## Supplemental Table 8 for "Host genotypes interact with microbial communities to modulate gene expression in the human intestine" (part 114 of 142)

	pid	sid	Intercept_pval	dosage_pval	microbe_pval	interaction_pval	Intercept_effect	dosage_effect	microbe_effect	interaction_effect	Intercept_SE	dosage_SE	microbe_SE	interaction_SE	Intercept_qval	dosage_qval	microbe_qval	interaction_qval	microbe	symbol
371605	ENSG00000183578	rs60981675	0.168187021	0.004507166	0.568058066	0.481903119	0.185122126	-0.575159788	0.028583927	-0.047981772	0.1328606	0.195563903	0.049815735	0.067843064	0.156108427	0.006329726	0.943988959	0.914289515	Bacteria.Proteobacteria.Betaproteobacteria.Burkholderiales.Alcaligenaceae	TNFAIP8L3
371606	ENSG00000183578	rs60981675	0.052926627	0.000628612	0.569086083	0.807334545	0.259756994	-0.629701013	0.033601462	0.017909873	0.131793412	0.175371332	0.05871652	0.073147195	0.068627913	0.001144351	0.998970432	0.998994847	Bacteria.Firmicutes.Erysipelotrichia.Erysipelotrichales.Erysipelotrichaceae.Erysipelatoclostridium	TNFAIP8L3
371607	ENSG00000183578	rs60981675	0.358927107	0.03683683	0.697999436	0.602839747	0.169412161	-0.549854539	-0.02574364	0.050177174	0.183375232	0.258052514	0.066056999	0.095971298	0.394321602	0.056098998	0.996423631	0.971636825	Bacteria.Bacteroidetes.Bacteroidia.Bacteroidales.Prevotellaceae.Prevotella.7	TNFAIP8L3
371608	ENSG00000183578	rs60981675	0.030154328	0.09765602	0.201615522	0.558719426	0.383692834	-0.481429187	-0.091774499	-0.065503579	0.173157093	0.286539513	0.071153115	0.111451904	0.139266865	0.115059388	0.995261573	0.982567127	Bacteria.Firmicutes.Clostridia.Clostridiales.Lachnospiraceae.Lachnospiraceae.UCG.008	TNFAIP8L3
371609	ENSG00000183578	rs60981675	0.176881605	0.000113804	0.128524514	0.564680068	0.165173644	-0.628442248	-0.073515326	0.03575947	0.121004439	0.15311436	0.047760519	0.061779829	0.112950412	0.000188073	0.534470031	0.977333954	Bacteria.Firmicutes.Negativicutes.Selenomonadales.Acidaminococcaceae	TNFAIP8L3
371610	ENSG00000183578	rs60981675	0.103316841	0.000113017	0.751099876	0.560521599	0.211195899	-0.715620488	0.022451485	0.05808059	0.12785467	0.174268967	0.070487939	0.099277765	0.107779903	0.000288	0.740171398	0.932690213	Bacteria.Actinobacteria.Actinobacteria	TNFAIP8L3
371611	ENSG00000183578	rs60981675	0.167113264	0.000150614	0.3380785	0.830241612	0.176890775	-0.629070429	-0.059714533	0.014201776	0.126627987	0.156385803	0.061881767	0.065980196	0.129587908	0.0002339	0.709049069	0.924689794	Bacteria.Firmicutes.Clostridia.Clostridiales.Lachnospiraceae.Lachnospira	TNFAIP8L3
371612	ENSG00000183578	rs60981675	0.176587856	0.000534087	0.312716619	0.920005613	0.171805707	-0.658584308	-0.061638181	0.012424489	0.125776428	0.180864441	0.060588853	0.12324459	0.139306756	0.00098655	0.998173674	0.999631787	Bacteria.Firmicutes.Bacilli.Bacillales	TNFAIP8L3
371613	ENSG00000183578	rs60981675	0.029202181	0.076378675	0.158431227	0.746045799	0.486620799	-0.74498543	-0.072603085	0.028555657	0.218283252	0.413805555	0.050895175	0.087805017	0.287206223	0.175579891	0.999785669	0.999420701	Bacteria.Firmicutes.Clostridia.Clostridiales.Ruminococcaceae.Faecalibacterium	TNFAIP8L3
371614	ENSG00000183578	rs60981675	0.119536325	0.002339074	0.999165706	0.977977199	0.224916509	-0.655171076	-5.57E-05	0.00216502	0.142607042	0.206935593	0.053074991	0.078131835	0.165892056	0.004971092	0.951225567	0.937498122	Bacteria.Firmicutes.Clostridia.Clostridiales.Lachnospiraceae.Lachnospiraceae.UCG.010	TNFAIP8L3
371615	ENSG00000183578	rs60981675	0.18846921	0.000170054	0.488927857	0.637870691	0.178679802	-0.627030864	0.037752903	-0.033379557	0.134460675	0.157275305	0.0542496	0.070590266	0.140025717	0.00031206	0.997528932	0.993985312	Bacteria.Bacteroidetes.Bacteroidia.Bacteroidales.Rikenellaceae.Alistipes	TNFAIP8L3
371616	ENSG00000183578	rs60981675	0.757994535	0.417837768	0.141233555	0.200190346	0.051131637	-0.288026074	-0.098536193	0.168579229	0.165262432	0.353279745	0.066173223	0.130282032	0.63326888	0.268597859	0.996483139	0.865911567	Bacteria.Bacteroidetes.Bacteroidia.Bacteroidales.Porphyromonadaceae.Butyricimonas	TNFAIP8L3
371617	ENSG00000183578	rs60981675	0.020304254	1.81E-05	0.010704622	0.044482416	0.266866093	-0.693378699	0.187694311	-0.155019873	0.112216673	0.149997304	0.071452945	0.075671398	0.031033429	3.44E-05	0.652081045	0.946858872	Bacteria.Firmicutes.Clostridia.Clostridiales.Ruminococcaceaencultured	TNFAIP8L3
371618	ENSG00000183578	rs60981675	0.143099175	0.002269592	0.812623301	0.704986771	0.253876363	-0.724079833	0.021501549	-0.045192762	0.171306504	0.227972333	0.090345034	0.118852635	0.22526358	0.007453067	0.955309259	0.996667742	Bacteria.Firmicutes.Clostridia.Clostridiales.Family.XIII.Family.XIII.AD3011.group	TNFAIP8L3
371619	ENSG00000183578	rs60981675	0.098942998	0.000568667	0.983628469	0.347875039	0.22674864	-0.841257094	0.001207737	-0.088660616	0.135485665	0.232271831	0.058633656	0.093775577	0.149349741	0.00161676	0.998781983	0.954325757	Bacteria.Firmicutes.Clostridia.Clostridiales.Ruminococcaceae.Ruminococcus.1	TNFAIP8L3
371620	ENSG00000183578	rs60981675	0.103610701	4.69E-05	0.666476956	0.420396765	0.20507328	-0.736923486	0.023335022	0.058932501	0.124256046	0.169092575	0.053900187	0.072684711	0.093505542	0.000145859	0.902891643	0.994448463	Bacteria.Bacteroidetes.Bacteroidia.Bacteroidales.Porphyromonadaceae	TNFAIP8L3
371621	ENSG00000183578	rs60981675	0.080648501	0.000110372	0.502246663	0.799269244	0.210475867	-0.652175322	-0.032496098	0.016410469	0.118633905	0.158553212	0.048166441	0.064273894	0.072194534	0.00015128	0.791916735	0.87724048	Bacteria.Fusobacteria.Fusobacteriia.Fusobacteriales	TNFAIP8L3
371622	ENSG00000183578	rs60981675	0.201613669	0.157218494	0.746712058	0.324368804	0.188369675	-0.410708105	-0.021877964	0.108290632	0.14604311	0.287057075	0.067455371	0.109061308	0.255904029	0.109742398	0.919699241	0.875235969	Bacteria.Firmicutes.Clostridia.Clostridiales.Lachnospiraceae..Eubacterium..xylanophilum.group	TNFAIP8L3
371623	ENSG00000183578	rs60981675	0.038027503	0.006565182	0.23110859	0.879141031	0.41594396	-0.662520275	0.111956098	-0.014481776	0.196472025	0.236014494	0.092628803	0.094869961	0.166880337	0.021112977	0.968970412	0.998920199	Bacteria.Firmicutes.Clostridia.Clostridiales.Lachnospiraceae..Eubacterium..ventriosum.group	TNFAIP8L3
371624	ENSG00000183578	rs60981675	0.058008304	2.50E-05	0.691450798	0.567210629	0.22330885	-0.686954052	0.02041677	0.035621205	0.115752504	0.1515156	0.051217026	0.061944198	0.049839243	4.47E-05	0.94253553	0.990835033	Bacteria.Bacteroidetes.Bacteroidia.Bacteroidales.Porphyromonadaceae.Parabacteroides	TNFAIP8L3
371625	ENSG00000183578	rs60981675	0.059660102	0.000140681	0.830339328	0.669590135	0.223256478	-0.63024594	-0.017404264	-0.040562796	0.116504395	0.155902853	0.08090598	0.094634169	0.042706884	0.000175401	0.974047523	0.962141134	Bacteria.Firmicutes.Clostridia.Clostridiales.Ruminococcaceae.Ruminiclostridium.5	TNFAIP8L3
371626	ENSG00000183578	rs60981675	0.118965511	0.020677342	0.684350489	0.971539488	0.275774674	-0.645680737	0.025270127	0.003394351	0.174578334	0.272345036	0.06188597	0.094779611	0.226168138	0.037692609	0.999586829	0.996426659	Bacteria.Firmicutes.Negativicutes.Selenomonadales.Veillonellaceae.Megasphaera	TNFAIP8L3
371627	ENSG00000183578	rs60981675	0.10735285	0.002969225	0.908682593	0.950309432	0.217552551	-0.652235087	-0.007198771	0.006267503	0.1332697	0.211395495	0.062521105	0.100190887	0.134138205	0.004682851	0.924572165	0.99827201	Bacteria.Firmicutes.Clostridia.Clostridiales.Ruminococcaceae..Eubacterium..coprostanoligenes.group	TNFAIP8L3
371628	ENSG00000183578	rs60981675	0.05161268	8.48E-05	0.44816284	0.433211479	0.290089613	-0.726151228	-0.055916102	0.06218467	0.146340599	0.173324229	0.073281423	0.078861767	0.085049761	0.000255837	0.999513786	0.93816676	Bacteria.Firmicutes.Erysipelotrichia.Erysipelotrichales.Erysipelotrichaceae	TNFAIP8L3
371629	ENSG00000183578	rs60981675	0.041826056	0.091969404	0.216812756	0.889584605	0.462369849	-0.676116763	-0.08006445	0.014877714	0.222758494	0.395397174	0.064206796	0.106752105	0.257902872	0.193032186	0.749243804	0.923461199	Bacteria.Firmicutes.Clostridia.Clostridiales.Lachnospiraceae..Eubacterium..rectale.group	TNFAIP8L3
371630	ENSG00000183578	rs60981675	0.072475272	7.00E-05	0.249021147	0.641816754	0.21212677	-0.652139316	0.054536829	-0.025856461	0.116212416	0.153645818	0.046893622	0.055330331	0.053805778	0.000109982	0.937508231	0.96414545	Bacteria.Firmicutes.Negativicutes.Selenomonadales.Veillonellaceae.Dialister	TNFAIP8L3
371631	ENSG00000183578	rs60981675	0.435606833	0.711071014	0.714661999	0.33470673	0.411055819	0.402423033	-0.033566716	-0.175743156	0.524032837	1.081729051	0.09141845	0.180846132	0.987348183	0.777823601	0.996576058	0.808847213	Bacteria.Firmicutes.Clostridia.Clostridiales	TNFAIP8L3
371632	ENSG00000183578	rs60981675	0.035639373	0.000136148	0.251325429	0.289678021	0.37700512	-0.804369543	0.099975455	-0.101956399	0.175761616	0.198504915	0.086387604	0.09551804	0.112820793	0.000882891	0.999274386	0.998480911	Bacteria.Firmicutes.Clostridia.Clostridiales.Ruminococcaceae.Ruminococcaceae.UCG.013	TNFAIP8L3
371633	ENSG00000183578	rs60981675	0.06742715	0.002559568	0.531748576	0.88482936	0.297043063	-0.640454947	0.043750929	0.013859751	0.159751216	0.204243607	0.069595166	0.095314158	0.138149933	0.007162444	0.988161388	0.958055178	Bacteria.Firmicutes.Bacilli.Lactobacillales.Carnobacteriaceae	TNFAIP8L3
371634	ENSG00000183578	rs60981675	0.138626942	0.000448725	0.821192387	0.993014365	0.207277944	-0.657839126	0.010456539	-0.000598551	0.138272162	0.178034638	0.04608161	0.068105924	0.160167893	0.001129329	0.998302481	0.998397847	Bacteria.Proteobacteria.Gammaproteobacteria.Enterobacteriales.Enterobacteriaceae.Escherichia.Shigella	TNFAIP8L3
371635	ENSG00000183578	rs60981675	0.004397419	0.000115218	0.042421422	0.910351836	0.544852313	-0.751785304	0.193528912	-0.011002438	0.184715899	0.18332618	0.093516479	0.097343008	0.034433927	0.000838829	0.998330087	0.999834196	Bacteria.Actinobacteria.Coriobacteriia.Coriobacteriales.Coriobacteriaceae.Collinsella	TNFAIP8L3
371636	ENSG00000183578	rs60981675	0.294666792	0.003790102	0.84058014	0.711752656	0.19385898	-0.731655022	-0.014271903	-0.036086615	0.183520463	0.243765253	0.070671892	0.097242662	0.368942101	0.012911512	0.836715127	0.896476225	Bacteria.Firmicutes.Erysipelotrichia.Erysipelotrichales.Erysipelotrichaceae.Faecalitalea	TNFAIP8L3
371637	ENSG00000183578	rs60981675	0.609256219	0.002542771	0.040363358	0.016679471	0.070150228	-0.493127345	0.10334743	-0.158969231	0.136588914	0.157148894	0.04942019	0.064720907	0.305115441	0.003762306	0.999507593	0.760960389	Bacteria.Firmicutes.Clostridia.Clostridiales.Lachnospiraceae.Lachnoclostridium	TNFAIP8L3
371638	ENSG00000183578	rs60981675	0.115672718	0.027835237	0.866592469	0.621808723	0.234786767	-0.551275666	-0.009505385	-0.042337166	0.147277001	0.245087692	0.056363628	0.085422605	0.186049963	0.026757793	0.97279888	0.931534808	Bacteria.Proteobacteria.Betaproteobacteria	TNFAIP8L3
371639	ENSG00000183578	rs60981675	0.07387892	0.000521477	0.761800433	0.521384837	0.22064074	-0.6117991	-0.01856534	0.060184941	0.121483722	0.167675601	0.060995109	0.093359837	0.080033674	0.000568837	0.999989953	0.995249858	Bacteria.Firmicutes.Clostridia.Clostridiales.Christensenellaceae	TNFAIP8L3
371640	ENSG00000183578	rs60981675	0.051601636	0.000996358	0.396297941	0.842188909	0.308177408	-0.698163739	0.050704959	-0.015779179	0.155457729	0.202642308	0.059386617	0.078943207	0.085822312	0.00198624	0.99830237	0.997282036	Bacteria.Firmicutes.Clostridia.Clostridiales.Clostridiaceae.1.Clostridium.sensu.stricto.1	TNFAIP8L3
371641	ENSG00000183578	rs60981675	0.07283673	0.000523511	0.80852436	0.542706034	0.222331543	-0.612742888	-0.014538769	0.056730891	0.121960898	0.167989703	0.059755513	0.092712653	0.080335639	0.000563875	0.999417824	0.997023453	Bacteria.Firmicutes.Clostridia.Clostridiales.Christensenellaceae.Christensenellaceae.R.7.group	TNFAIP8L3
371642	ENSG00000183578	rs60981675	0.056159272	0.000147079	0.764187901	0.608337194	0.239694493	-0.634444549	-0.020872764	-0.044848579	0.123299094	0.157449086	0.069292321	0.087100097	0.06231035	0.000244678	0.744590772	0.955303348	Bacteria.Firmicutes.Bacilli.Lactobacillales.Streptococcaceae	TNFAIP8L3
371643	ENSG00000183578	rs60981675	0.184378363	0.000103996	0.379068338	0.851849859	0.172032613	-0.631436205	-0.044426941	0.011859049	0.128245624	0.152870068	0.050168033	0.063250853	0.134459816	0.000201139	0.751206351	0.990429916	Bacteria.Firmicutes.Negativicutes.Selenomonadales.Acidaminococcaceae.Phascolarctobacterium	TNFAIP8L3
371644	ENSG00000183578	rs60981675	0.033746883	3.85E-05	0.277012976	0.762852788	0.258944277	-0.671324358	0.049862077	-0.016431815	0.119423519	0.152092598	0.045489915	0.054232757	0.045962802	7.68E-05	0.639279881	0.878197235	Bacteria.Proteobacteria.Betaproteobacteria.Burkholderiales.Alcaligenaceae.Sutterella	TNFAIP8L3
371645	ENSG00000183578	rs60981675	0.394673582	0.000267989	0.187770213	0.447500643	0.120016539	-0.599346356	-0.089983147	0.063931948	0.140080633	0.15561349	0.067605892	0.083664026	0.24306552	0.000456865	0.894641607	0.916685523	Bacteria.Firmicutes.Clostridia.Clostridiales.Lachnospiraceae..Eubacterium..eligens.group	TNFAIP8L3
371646	ENSG00000183578	rs60981675	0.074435	0.001098853	0.879519789	0.458214295	0.23839444	-0.800189821	-0.008642937	0.069137329	0.131517557	0.234388552	0.056799194	0.092656267	0.106748077	0.001968938	0.99786128	0.999462671	Bacteria.Firmicutes.Clostridia.Clostridiales.Lachnospiraceae.Anaerostipes	TNFAIP8L3
371647	ENSG00000183578	rs60981675	0.03805976	0.004108905	0.324262552	0.707308886	0.319009051	-0.719575556	0.049450024	-0.030728586	0.150710701	0.242004618	0.04979093	0.081486506	0.098080463	0.009200954	0.999614985	0.99936283	Bacteria.Firmicutes.Clostridia.Clostridiales.Lachnospiraceae.Tyzzerella.4	TNFAIP8L3
371648	ENSG00000183578	rs60981675	0.018283652	5.18E-05	0.144071347	0.113377519	0.347097198	-0.87126148	0.128712929	-0.209013172	0.143430971	0.201205617	0.087065353	0.130266368	0.053865881	0.00028944	0.719767221	0.987554159	Bacteria.Firmicutes.Clostridia.Clostridiales.Family.XIII	TNFAIP8L3
371649	ENSG00000183578	rs60981675	0.228669565	0.65314479	0.590131283	0.503449004	0.392256027	-0.263438565	-0.032095012	-0.070528836	0.322826699	0.583537939	0.059293733	0.104835124	0.883978388	0.696073563	0.998947111	0.981180026	Bacteria.Bacteroidetes	TNFAIP8L3
371650	ENSG00000183578	rs60981675	0.299218202	0.071538909	0.447857962	0.190735383	0.150481739	-0.425587483	0.044884102	-0.110690732	0.143816389	0.232370612	0.058783656	0.083730432	0.247373516	0.044427458	0.99514452	0.969189617	Bacteria.Firmicutes.Clostridia.Clostridiales.Ruminococcaceae.Subdoligranulum	TNFAIP8L3
371651	ENSG00000183578	rs60981675	0.088269153	0.046205542	0.91280475	0.601101375	0.22539766	-0.537236747	0.004945958	0.053020116	0.130272938	0.264417476	0.044995137	0.100923673	0.115818358	0.031958011	0.965239182	0.997412515	Bacteria.Proteobacteria.Gammaproteobacteria.Enterobacteriales.Enterobacteriaceae.Citrobacter	TNFAIP8L3
371652	ENSG00000183578	rs60981675	0.068778051	4.19E-05	0.767461931	0.4717617	0.219678817	-0.667919954	-0.018551297	0.053264067	0.11873969	0.152158423	0.062479629	0.073592054	0.062780575	7.96E-05	0.999334555	0.984995763	Bacteria.Firmicutes.Erysipelotrichia.Erysipelotrichales.Erysipelotrichaceae.Erysipelotrichaceae.UCG.003	TNFAIP8L3
371653	ENSG00000183578	rs60981675	0.149811391	0.000527223	0.920419148	0.401724313	0.220041506	-0.80655246	0.00875712	0.10385033	0.151006178	0.221257145	0.087319107	0.123047017	0.195910394	0.001584016	0.965047569	0.972299477	Bacteria.Actinobacteria	TNFAIP8L3
371654	ENSG00000183578	rs60981675	0.102130337	4.35E-05	0.056941851	0.707107798	0.188714612	-0.639421392	0.111328797	-0.027343319	0.11384331	0.145999631	0.057454453	0.072457161	0.077115255	8.82E-05	0.352681543	0.986229865	Bacteria.Firmicutes.Negativicutes.Selenomonadales.Veillonellaceae.Veillonella	TNFAIP8L3
371655	ENSG00000183578	rs60981675	0.588858318	0.169375688	0.26823797	0.254824044	0.089607139	-0.397277463	-0.075886281	0.120156298	0.164977679	0.285931027	0.067965354	0.104601582	0.476520215	0.128363226	0.999469974	0.986131077	Bacteria.Bacteroidetes.Bacteroidia.Bacteroidales.Porphyromonadaceae.Barnesiella	TNFAIP8L3
371656	ENSG00000183578	rs60981675	0.015579911	6.03E-05	0.143281073	0.839853537	0.326887228	-0.676952198	-0.093583002	-0.015281787	0.131653236	0.157902077	0.063175588	0.075324532	0.035425375	0.000181638	0.997851323	0.979095753	Bacteria.Firmicutes.Clostridia.Clostridiales.Lachnospiraceae.Fusicatenibacter	TNFAIP8L3
371657	ENSG00000183578	rs60981675	0.347921968	0.622949633	0.651855587	0.665780789	0.418303145	-0.346726271	-0.039876133	-0.058607547	0.442479029	0.701881767	0.08797828	0.135073555	0.83882868	0.679104867	0.876277026	0.84458685	Bacteria.Firmicutes.Clostridia.Clostridiales.Lachnospiraceae	TNFAIP8L3
371658	ENSG00000183578	rs60981675	0.055659336	0.000164909	0.740464929	0.863795842	0.2345237	-0.642196707	-0.022345687	-0.014182645	0.120386742	0.160714269	0.067178031	0.082354508	0.061109749	0.000232801	0.901253593	0.998318077	Bacteria.Firmicutes.Clostridia.Clostridiales.Lachnospiraceae..Eubacterium..hallii.group	TNFAIP8L3
371659	ENSG00000183578	rs60981675	0.082210812	0.00700684	0.676043169	0.715432159	0.258473885	-0.602928239	-0.029322491	-0.043137087	0.146454347	0.216605438	0.06985974	0.117816039	0.120517904	0.009560389	0.797079098	0.982679299	Bacteria.Firmicutes.Bacilli	TNFAIP8L3
371660	ENSG00000183578	rs60981675	0.555372274	0.044606551	0.150863168	0.066585585	0.08631213	-0.408089148	-0.072827546	0.129535614	0.145612375	0.199324325	0.050109879	0.069445001	0.315522497	0.033215166	0.998735039	0.999709092	Bacteria.Bacteroidetes.Bacteroidia.Bacteroidales.Prevotellaceae.Prevotella.9	TNFAIP8L3
371661	ENSG00000183578	rs60981675	0.740358011	0.134480377	0.024940719	0.102951818	-0.054884898	-0.350791005	-0.178965491	0.185259894	0.164930395	0.231504823	0.077992034	0.112032248	0.448102343	0.076341546	0.999550585	0.858764868	Bacteria.Firmicutes.Clostridia.Clostridiales.Lachnospiraceae.Lachnospiraceae.ND3007.group	TNFAIP8L3
371662	ENSG00000183578	rs60981675	0.090561703	0.016065931	0.542184418	0.863158107	0.302607188	-0.631130806	0.041566342	0.019028147	0.176181956	0.255422312	0.067841978	0.109970791	0.207861846	0.027522979	0.99946547	0.972078348	Bacteria.Firmicutes.Erysipelotrichia.Erysipelotrichales.Erysipelotrichaceae..Clostridium..innocuum.group	TNFAIP8L3
371663	ENSG00000183578	rs60981675	0.007889814	6.88E-06	0.009346832	0.175892047	0.319560258	-0.743198884	0.147576505	-0.10447864	0.116618717	0.152110584	0.055115085	0.076362568	0.0169838	1.57E-05	0.414233494	0.869357444	Bacteria.Firmicutes.Clostridia.Clostridiales.Peptostreptococcaceae	TNFAIP8L3
371664	ENSG00000183578	rs60981675	0.210290752	0.004251276	0.828184065	0.220819169	0.211226864	-0.543250244	-0.014129479	0.096153174	0.166967066	0.183437213	0.064845689	0.077790356	0.268127675	0.009284612	0.999814869	0.914519823	Bacteria.Actinobacteria.Actinobacteria.Corynebacteriales.Corynebacteriaceae	TNFAIP8L3
371665	ENSG00000183578	rs60981675	0.029533743	2.04E-05	0.200296826	0.965284715	0.261213463	-0.686938114	0.077633422	-0.004087728	0.117421242	0.149655108	0.06001133	0.093565579	0.037742416	3.96E-05	0.558945938	0.986027059	Bacteria.Actinobacteria.Actinobacteria.Bifidobacteriales.Bifidobacteriaceae	TNFAIP8L3
371666	ENSG00000183578	rs60981675	0.034329171	0.000355697	0.242778993	0.305843855	0.381392726	-0.828794361	0.088518618	-0.099421595	0.17648936	0.220074091	0.07510323	0.096339718	0.106492487	0.002384315	0.944143041	0.904995123	Bacteria.Firmicutes.Clostridia.Clostridiales.Ruminococcaceae.Ruminiclostridium.6	TNFAIP8L3
371667	ENSG00000183578	rs60981675	0.029539922	2.04E-05	0.200812013	0.965852911	0.261227548	-0.686957487	0.077558238	-0.004021061	0.117432198	0.149661515	0.060022724	0.093572103	0.037838102	3.96E-05	0.560189951	0.985083484	Bacteria.Actinobacteria.Actinobacteria.Bifidobacteriales.Bifidobacteriaceae.Bifidobacterium	TNFAIP8L3
371668	ENSG00000183578	rs60981675	0.033815836	0.000258531	0.340999359	0.517172941	0.280349755	-0.7315214	0.053845079	-0.061322401	0.129347433	0.189401092	0.056140153	0.094167079	0.049362681	0.000491733	0.999550314	0.996901429	Bacteria.Proteobacteria.Gammaproteobacteria.Pseudomonadales	TNFAIP8L3
371669	ENSG00000183578	rs60981675	0.03065586	3.81E-05	0.164397556	0.538130651	0.260176907	-0.676451874	-0.079579187	0.040440319	0.117783932	0.153160219	0.05659737	0.065345158	0.033741751	6.83E-05	0.972085394	0.957248517	Bacteria.Proteobacteria.Deltaproteobacteria.Desulfovibrionales.Desulfovibrionaceae	TNFAIP8L3
371670	ENSG00000183578	rs60981675	0.059883101	2.02E-05	0.131593299	0.066191915	0.218023729	-0.697277079	0.103954993	-0.143681041	0.113875838	0.151829996	0.068087592	0.076914017	0.05789173	3.51E-05	0.954222673	0.849141214	Bacteria.Firmicutes.Clostridia.Clostridiales.Ruminococcaceae.Flavonifractor	TNFAIP8L3
371671	ENSG00000183578	rs60981675	0.00731016	1.49E-05	0.07762154	0.915279952	0.459067744	-0.777424973	0.189045711	-0.012933392	0.165841362	0.166235397	0.105459643	0.121111129	0.029146755	0.000102286	0.840360975	0.989731238	Bacteria.Actinobacteria.Coriobacteriia.Coriobacteriales.Coriobacteriaceae	TNFAIP8L3
371672	ENSG00000183578	rs60981675	0.049829553	3.71E-05	0.237921145	0.296471004	0.23086531	-0.660735379	-0.061672446	0.07138557	0.115542652	0.149348035	0.051782273	0.067833632	0.044153174	6.23E-05	0.762132684	0.894128934	Bacteria.Proteobacteria.Gammaproteobacteria.Pasteurellales.Pasteurellaceae.Haemophilus	TNFAIP8L3
371673	ENSG00000183578	rs60981675	0.784112	0.00046076	0.086709599	0.788466002	0.041465731	-0.614378629	0.098594511	-0.017922293	0.150739119	0.166639449	0.056698361	0.06652788	0.458800065	0.001732897	0.707942672	0.91465847	Bacteria.Firmicutes.Negativicutes.Selenomonadales.Veillonellaceae	TNFAIP8L3
371674	ENSG00000183578	rs60981675	0.083250021	0.000345453	0.609433398	0.556448242	0.210969126	-0.626021438	-0.023164635	0.03442567	0.119951918	0.165839888	0.045126048	0.05823643	0.072124147	0.000515136	0.99894297	0.998882343	Bacteria.Verrucomicrobia.Verrucomicrobiae.Verrucomicrobiales.Verrucomicrobiaceae.Akkermansia	TNFAIP8L3
371675	ENSG00000183578	rs60981675	0.185585316	0.000143527	0.735001669	0.39649316	0.198548714	-0.719676485	-0.018107045	-0.05416584	0.148425335	0.178283866	0.05326969	0.063466441	0.166282304	0.000505155	0.919673579	0.784736821	Bacteria.Firmicutes.Clostridia.Clostridiales.Lachnospiraceae.Tyzzerella	TNFAIP8L3
371676	ENSG00000183578	rs60981675	0.66153947	0.005903764	0.349996364	0.578695454	0.083468954	-0.561416537	-0.067505435	0.044880817	0.189800818	0.197312182	0.071716995	0.080423741	0.523155181	0.01327127	0.997152221	0.990360691	Bacteria.Firmicutes.Clostridia.Clostridiales.Family.XI	TNFAIP8L3
371677	ENSG00000183578	rs60981675	0.058683063	0.000114834	0.78351299	0.652794839	0.237166804	-0.642218375	-0.01913013	-0.03940133	0.123274906	0.156570686	0.069345753	0.087182881	0.065763449	0.000211192	0.743554625	0.921307549	Bacteria.Firmicutes.Bacilli.Lactobacillales.Streptococcaceae.Streptococcus	TNFAIP8L3
371678	ENSG00000183578	rs60981675	0.302706325	0.41772451	0.657126474	0.607194839	0.391336208	-0.419896472	-0.039089634	-0.067342417	0.376733464	0.51490011	0.08766392	0.130368862	0.674370517	0.612682418	0.921846173	0.99665811	Bacteria.Proteobacteria	TNFAIP8L3
371679	ENSG00000183578	rs60981675	0.228671826	0.653141942	0.590132437	0.503457124	0.392254385	-0.263444003	-0.032094952	-0.070528894	0.322826934	0.583544848	0.059293807	0.104837212	0.882323046	0.695466136	0.998912436	0.98119585	Bacteria.Bacteroidetes.Bacteroidia.Bacteroidales	TNFAIP8L3
371680	ENSG00000183578	rs60981675	0.081583675	0.002814715	0.981581163	0.700210653	0.223129607	-0.603612775	-0.001263911	-0.028767426	0.126162667	0.194490241	0.054539329	0.074389058	0.099091228	0.003034777	0.960330886	0.92835038	Bacteria.Firmicutes.Clostridia.Clostridiales.Lachnospiraceae.Roseburia	TNFAIP8L3
371681	ENSG00000183578	rs60981675	0.159978285	0.000608819	0.879851378	0.955883845	0.210073988	-0.662616042	0.006879572	0.003793006	0.147818751	0.184026985	0.045336557	0.0683053	0.207742964	0.001669182	0.99617189	0.966444609	Bacteria.Proteobacteria.Gammaproteobacteria.Enterobacteriales.Enterobacteriaceae	TNFAIP8L3
371682	ENSG00000183578	rs60981675	0.055595942	0.000105243	0.593674911	0.627462452	0.228729155	-0.649085769	-0.032070775	0.033064321	0.117380975	0.157274498	0.059819646	0.067812995	0.050023928	0.000139002	0.998880039	0.977338403	Bacteria.Proteobacteria.Deltaproteobacteria.Desulfovibrionales.Desulfovibrionaceae.Bilophila	TNFAIP8L3
371683	ENSG00000183578	rs60981675	0.027221794	5.40E-05	0.255906721	0.861329788	0.387933526	-0.731242867	0.146380315	0.023861638	0.171761926	0.169336319	0.1277243	0.136068456	0.061600317	0.000271042	0.789756001	0.994989321	Bacteria.Actinobacteria.Coriobacteriia.Coriobacteriales	TNFAIP8L3
371684	ENSG00000183578	rs60981675	0.065576904	5.30E-05	0.970024316	0.500304971	0.218608759	-0.65052556	-0.001974576	-0.046306395	0.11675088	0.150468462	0.052347416	0.068324611	0.054531525	7.88E-05	0.997501135	0.994860843	Bacteria.Firmicutes.Clostridia.Clostridiales.Ruminococcaceae.Ruminococcaceae.UCG.002	TNFAIP8L3
371685	ENSG00000183578	rs60981675	0.217938775	0.01055793	0.722621295	0.966098545	0.191738507	-0.66262316	0.026995751	-0.004503263	0.154143881	0.251754773	0.075729526	0.105552925	0.239937809	0.016200535	0.998793879	0.998376616	Bacteria.Firmicutes.Clostridia.Clostridiales.Lachnospiraceae.Blautia	TNFAIP8L3
371686	ENSG00000183578	rs60981675	0.016010524	0.002795566	0.124502928	0.716510812	0.406448143	-0.71233442	0.113857425	-0.036079919	0.164401937	0.229350153	0.073175581	0.098933862	0.076581133	0.007273584	0.998768023	0.998989051	Bacteria.Firmicutes.Clostridia.Clostridiales.Ruminococcaceae.Ruminococcaceae.NK4A214.group	TNFAIP8L3
371687	ENSG00000183578	rs60981675	0.293597373	0.743807681	0.479543855	0.404772056	0.658806725	0.413617634	-0.074618668	-0.173058803	0.622280958	1.260303083	0.104937965	0.206388957	0.999415694	0.888519922	0.990344402	0.933994762	Bacteria.Firmicutes	TNFAIP8L3
371688	ENSG00000183578	rs60981675	0.066905722	0.001644923	0.739502376	0.744458119	0.241686807	-0.616114074	-0.023806961	-0.035785188	0.129726358	0.187670994	0.071296474	0.109326202	0.085816844	0.001983568	0.672140895	0.910444892	Bacteria.Firmicutes.Bacilli.Lactobacillales	TNFAIP8L3
371689	ENSG00000183578	rs60981675	0.136462724	0.614650255	0.398110841	0.564873029	0.457765711	-0.299037904	-0.054598437	-0.067690907	0.303665305	0.591164081	0.064194143	0.117004295	0.673109329	0.697944189	0.956359196	0.939156644	Bacteria.Firmicutes.Clostridia.Clostridiales.Ruminococcaceae	TNFAIP8L3
371690	ENSG00000183578	rs60981675	0.044055417	0.000104747	0.537158401	0.420293592	0.25861991	-0.736153465	-0.038740942	0.078678808	0.125981092	0.178311927	0.062449336	0.097017273	0.052076264	0.000206535	0.890732322	0.856126612	Bacteria.Firmicutes.Clostridia.Clostridiales.Lachnospiraceaencultured	TNFAIP8L3
371691	ENSG00000183578	rs60981675	0.047078826	0.000122291	0.426724118	0.688734867	0.238866596	-0.671572843	-0.055533769	0.035180473	0.118048778	0.164461282	0.069438813	0.087439935	0.046422152	0.000181067	0.997048205	0.999513539	Bacteria.Firmicutes.Clostridia.Clostridiales.Lachnospiraceae.Dorea	TNFAIP8L3
371692	ENSG00000183578	rs60981675	0.903633881	0.032288667	0.062623209	0.88487801	0.019198872	-0.676033208	-0.109393245	0.015651898	0.157965472	0.309109308	0.057761082	0.107684649	0.637675943	0.054053655	0.984987993	0.979204363	Bacteria.Proteobacteria.Deltaproteobacteria.Desulfovibrionales.Desulfovibrionaceae.Desulfovibrio	TNFAIP8L3
371693	ENSG00000183578	rs60981675	0.049249587	3.59E-05	0.24821357	0.294831652	0.23161719	-0.661876924	-0.060215407	0.072552745	0.115615445	0.149298545	0.051687167	0.068707152	0.045161717	5.89E-05	0.757582727	0.849367491	Bacteria.Proteobacteria.Gammaproteobacteria.Pasteurellales.Pasteurellaceae	TNFAIP8L3
371694	ENSG00000183578	rs60981675	0.707335237	0.026742458	0.409138757	0.500305959	0.07991519	-0.529096219	-0.061107355	0.060852671	0.211940275	0.233502384	0.073561375	0.0897877	0.660307265	0.070294926	0.998986731	0.998377846	Bacteria.Firmicutes.Clostridia.Clostridiales.Family.XI.Anaerococcus	TNFAIP8L3
371695	ENSG00000183578	rs60981675	0.05326739	9.42E-05	0.446311401	0.40390074	0.294624137	-0.736857059	-0.057914721	0.067688321	0.149704613	0.177166339	0.075590676	0.080574389	0.095210973	0.000348424	0.993501001	0.904221013	Bacteria.Firmicutes.Erysipelotrichia.Erysipelotrichales	TNFAIP8L3
371696	ENSG00000183578	rs60981675	0.097721891	0.000162007	0.933895103	0.639294557	0.226734775	-0.704017596	0.005689414	-0.043538167	0.134976248	0.175955177	0.068331328	0.092465562	0.119235153	0.00044866	0.936904111	0.890818148	Bacteria.Firmicutes.Clostridia.Clostridiales.Ruminococcaceae.Ruminococcaceae.UCG.005	TNFAIP8L3
371697	ENSG00000183578	rs60981675	0.071357053	0.001171704	0.71503102	0.716250059	0.252544724	-0.708337014	0.022979731	-0.034304715	0.137798631	0.208745811	0.062669791	0.093975684	0.118566849	0.00225977	0.960241823	0.988362545	Bacteria.Firmicutes.Clostridia.Clostridiales.Ruminococcaceae.Ruminococcaceae.UCG.003	TNFAIP8L3
371698	ENSG00000183578	rs60981675	0.057228671	3.91E-05	0.914068291	0.411321064	0.225854441	-0.662285363	0.00495815	-0.044673128	0.116697132	0.1501937	0.045771994	0.054030364	0.053425099	8.36E-05	0.999801261	0.977888437	Bacteria.Proteobacteria.Betaproteobacteria.Burkholderiales.Alcaligenaceae.Parasutterella	TNFAIP8L3
371699	ENSG00000183578	rs60981675	0.144084428	0.083390961	0.591541598	0.995756251	0.327678738	-0.649441887	-0.041132795	-0.000684597	0.221659247	0.369429513	0.076280401	0.128226593	0.446800335	0.162448032	0.996108676	0.999529633	Bacteria.Firmicutes.Clostridia.Clostridiales.Lachnospiraceae..Ruminococcus..gnavus.group	TNFAIP8L3
371700	ENSG00000183578	rs60981675	0.095420433	0.001837099	0.703556163	0.870748138	0.265372636	-0.678908489	0.025523511	-0.014092969	0.156867609	0.209118	0.066784108	0.086278795	0.160624097	0.004131525	0.989435724	0.997803387	Bacteria.Actinobacteria.Actinobacteria.Micrococcales	TNFAIP8L3
371701	ENSG00000183578	rs60981675	0.158537068	0.004973697	0.785636517	0.863245779	0.263794805	-0.694636784	-0.014079339	0.014079826	0.184969397	0.239007953	0.05155562	0.081425289	0.262936122	0.01436276	0.901156346	0.995251343	Bacteria.Proteobacteria.Gammaproteobacteria	TNFAIP8L3
371702	ENSG00000183578	rs60981675	0.053305817	0.002115138	0.437013084	0.943678162	0.313531653	-0.652263383	0.053195105	0.006702231	0.159338348	0.203849353	0.068024726	0.094507921	0.118617775	0.006757669	0.963485106	0.982319278	Bacteria.Firmicutes.Bacilli.Lactobacillales.Carnobacteriaceae.Granulicatella	TNFAIP8L3
371703	ENSG00000183578	rs60981675	0.019309094	0.000208252	0.167446083	0.389012966	0.331054162	-0.755054354	0.086594257	-0.078673436	0.13804027	0.192280055	0.06203817	0.090728622	0.04689376	0.000582785	0.784523155	0.924960833	Bacteria.Firmicutes.Clostridia.Clostridiales.Ruminococcaceae.Ruminococcus.2	TNFAIP8L3
371704	ENSG00000183578	rs60981675	0.049338502	3.64E-05	0.699679382	0.591134226	0.233079487	-0.700493517	0.023631205	0.04326103	0.116392295	0.158133597	0.060993679	0.080138928	0.045411874	7.13E-05	0.996893502	0.934518136	Bacteria.Firmicutes.Clostridia.Clostridiales.Lachnospiraceae.Coprococcus.1	TNFAIP8L3
371705	ENSG00000183578	rs60981675	0.080780166	0.000110262	0.50767244	0.806754661	0.210493212	-0.652528993	-0.032082036	0.015784555	0.118696422	0.158628031	0.048164409	0.064269581	0.072211016	0.000156503	0.781079796	0.8806471	Bacteria.Fusobacteria.Fusobacteriia.Fusobacteriales.Fusobacteriaceae.Fusobacterium	TNFAIP8L3
371706	ENSG00000183578	rs60981675	0.014404488	0.000307382	0.117467685	0.357614008	0.350054016	-0.790098924	0.086590095	-0.082943245	0.139272626	0.207363806	0.054588704	0.089532977	0.037712076	0.000842569	0.999305535	0.989974535	Bacteria.Proteobacteria.Gammaproteobacteria.Pseudomonadales.Pseudomonadaceae.Pseudomonas	TNFAIP8L3
371707	ENSG00000183578	rs60981675	0.138535179	0.000568942	0.391321545	0.325326499	0.184232686	-0.592541792	-0.041274893	0.063459949	0.122869943	0.1636081	0.0478332	0.064039149	0.086613852	0.000738891	0.99994518	0.999865593	Bacteria.Bacteroidetes.Bacteroidia.Bacteroidales.Prevotellaceae	TNFAIP8L3
371708	ENSG00000183578	rs60981675	0.017508206	9.45E-06	0.052878876	0.13171156	0.285845063	-0.720543577	-0.099416216	0.105482447	0.11728812	0.150100167	0.050430554	0.069109566	0.023677729	2.64E-05	0.996033175	0.929840174	Bacteria.Firmicutes.Clostridia.Clostridiales.Lachnospiraceae.Lachnospiraceae.NK4A136.group	TNFAIP8L3
371709	ENSG00000183578	rs60981675	0.075456481	0.000991492	0.599739264	0.877366584	0.272778016	-0.685814982	0.030013698	-0.011973989	0.151028354	0.198967793	0.056917381	0.077297406	0.100072015	0.002018953	0.998115183	0.997475092	Bacteria.Firmicutes.Clostridia.Clostridiales.Clostridiaceae.1	TNFAIP8L3
371710	ENSG00000183578	rs60981675	0.083130774	0.000335861	0.610804394	0.551617429	0.210996219	-0.625704012	-0.023068506	0.03478304	0.119919847	0.165381559	0.045111918	0.058126181	0.07073304	0.000509671	0.998409995	0.996467843	Bacteria.Verrucomicrobia	TNFAIP8L3
371711	ENSG00000183578	rs60981675	0.013110786	0.002992657	0.104350838	0.458140406	0.357013786	-0.754956903	0.118647749	-0.085057417	0.140020188	0.244901352	0.072047008	0.113973192	0.052243927	0.006288283	0.950146129	0.994553009	Bacteria.Firmicutes.Clostridia.Clostridiales.Ruminococcaceae.Ruminiclostridium.9	TNFAIP8L3
371712	ENSG00000183578	rs60981675	0.089710362	0.001929674	0.602822155	0.524777124	0.284664996	-0.775777682	0.035554204	-0.061963498	0.165288043	0.240160058	0.067999391	0.096909106	0.226938266	0.007386799	0.999028109	0.997798285	Bacteria.Actinobacteria.Actinobacteria.Micrococcales.Micrococcaceae	TNFAIP8L3
371713	ENSG00000183605	rs10886404	0.665244365	0.810478683	0.06063013	0.153057425	-0.105401901	0.045210936	0.185928506	-0.11038415	0.242506079	0.187775377	0.097403039	0.076365532	0.398523242	0.299569155	0.893628663	0.776451698	Bacteria.Proteobacteria.Betaproteobacteria.Burkholderiales	SFXN4
371714	ENSG00000183605	rs10886404	0.764366199	0.871750775	0.46847966	0.36555429	0.06842816	-0.027613972	-0.077991728	0.073171461	0.227341525	0.17038955	0.106960126	0.080310426	0.323189333	0.211431712	0.816550555	0.968614954	Bacteria.Firmicutes.Clostridia.Clostridiales.Peptostreptococcaceae.Intestinibacter	SFXN4
371715	ENSG00000183605	rs10886404	0.957563734	0.777230196	0.768463695	0.538533636	0.020676729	0.084317519	0.027717051	-0.043597632	0.387106214	0.296797811	0.093765443	0.070516987	0.820199624	0.541986484	0.999785669	0.999420701	Bacteria.Firmicutes.Clostridia.Clostridiales.Ruminococcaceae.Faecalibacterium	SFXN4
371716	ENSG00000183605	rs10886404	0.970024195	0.692774252	0.272993433	0.132537639	-0.009209261	0.074115585	-0.132235486	0.143499215	0.244143114	0.186769839	0.119625263	0.094221807	0.512451836	0.202487595	0.740234322	0.961152204	Bacteria.Bacteroidetes.Bacteroidia.Bacteroidales.Porphyromonadaceae.Odoribacter	SFXN4
371717	ENSG00000183605	rs10886404	0.480683623	0.938378756	0.59158757	0.762100949	0.35991077	-0.026283688	-0.082894979	-0.031373857	0.507471452	0.338694851	0.153747102	0.103210942	0.76662701	0.63356934	0.99967607	0.999141757	Bacteria.Firmicutes.Negativicutes.Selenomonadales	SFXN4
371718	ENSG00000183605	rs10886404	0.922266799	0.873760325	0.092801408	0.108402093	-0.022537564	0.027838101	0.156973422	-0.114967258	0.230086412	0.174531115	0.092038831	0.070641636	0.42301525	0.306516853	0.943988959	0.814968901	Bacteria.Proteobacteria.Betaproteobacteria.Burkholderiales.Alcaligenaceae	SFXN4
371719	ENSG00000183605	rs10886404	0.69920737	0.763132879	0.782520768	0.670696382	0.088876683	-0.051830913	-0.025228352	0.027334949	0.22901769	0.171275183	0.091023332	0.064001238	0.280737725	0.142992843	0.848952702	0.87724048	Bacteria.Fusobacteria.Fusobacteriia.Fusobacteriales	SFXN4
371720	ENSG00000183605	rs10886404	0.225533414	0.099731107	0.189199174	0.080205226	-1.561465525	1.539123958	0.291603693	-0.281124557	1.27634597	0.921839988	0.21980586	0.158217378	0.987348183	0.522456421	0.996576058	0.659325213	Bacteria.Firmicutes.Clostridia.Clostridiales	SFXN4
371721	ENSG00000183605	rs10886404	0.629738121	0.692487135	0.899881489	0.968946837	0.107657012	-0.066281135	0.00908875	0.00212312	0.222269259	0.166862654	0.071963808	0.054331487	0.224481943	0.177598228	0.99994518	0.999865593	Bacteria.Bacteroidetes.Bacteroidia.Bacteroidales.Prevotellaceae	SFXN4
371722	ENSG00000183605	rs10886404	0.986647413	0.916907113	0.751409685	0.857331165	-0.007007007	-0.028239483	-0.062940278	0.024215412	0.417101255	0.26963896	0.197860098	0.134174529	0.685179492	0.452395418	0.955098408	0.995716956	Bacteria.Firmicutes.Clostridia.Clostridiales.Ruminococcaceae.Anaerotruncus	SFXN4
371723	ENSG00000183605	rs10886404	0.54336956	0.530880819	0.280516522	0.268080971	-0.240768592	0.172809772	-0.205840068	0.148337358	0.394126558	0.27430866	0.189177042	0.132810083	0.550981198	0.28786566	0.968970412	0.998920199	Bacteria.Firmicutes.Clostridia.Clostridiales.Lachnospiraceae..Eubacterium..ventriosum.group	SFXN4
371724	ENSG00000183605	rs10886404	0.773557467	0.646957448	0.430038859	0.328727779	-0.101916452	0.117002769	-0.106679939	0.0967373	0.352764658	0.25429917	0.134356964	0.098314095	0.638395552	0.346811905	0.996483139	0.867242861	Bacteria.Bacteroidetes.Bacteroidia.Bacteroidales.Porphyromonadaceae.Butyricimonas	SFXN4
371725	ENSG00000183605	rs10886404	0.726622842	0.735322774	0.312819524	0.546009904	0.07778671	-0.055677764	0.098902726	-0.043940992	0.221544007	0.164006847	0.097239844	0.072404248	0.247545859	0.14475116	0.934169653	0.990835033	Bacteria.Bacteroidetes.Bacteroidia.Bacteroidales.Porphyromonadaceae.Parabacteroides	SFXN4
371726	ENSG00000183605	rs10886404	0.503427556	0.535200388	0.552294993	0.5945719	0.159140726	-0.106231951	0.057874602	-0.043881875	0.236537244	0.170420001	0.096880032	0.082049863	0.247807286	0.097453083	0.999417824	0.997023453	Bacteria.Firmicutes.Clostridia.Clostridiales.Christensenellaceae.Christensenellaceae.R.7.group	SFXN4
371727	ENSG00000183605	rs10886404	0.934890159	0.937550152	0.39736095	0.660453713	-0.021798227	-0.014916061	-0.139221444	0.053175459	0.265812685	0.189654664	0.163428361	0.120503187	0.418507607	0.246860983	0.784211482	0.834548375	Bacteria.Firmicutes.Clostridia.Clostridiales.Ruminococcaceae.Butyricicoccus	SFXN4
371728	ENSG00000183605	rs10886404	0.812785594	0.817198451	0.814260179	0.780080897	0.069638741	-0.045548827	-0.021963692	0.017002847	0.292866067	0.196268353	0.093115852	0.060647235	0.459485304	0.325920477	0.999614985	0.99936283	Bacteria.Firmicutes.Clostridia.Clostridiales.Lachnospiraceae.Tyzzerella.4	SFXN4
371729	ENSG00000183605	rs10886404	0.568926763	0.689655218	0.803458726	0.827695507	0.162467153	-0.079228062	-0.030903989	-0.018267663	0.283784185	0.197535737	0.123676891	0.083595852	0.272757356	0.173310263	0.997528932	0.997707395	Bacteria.Bacteroidetes.Bacteroidia.Bacteroidales.Rikenellaceae.Alistipes	SFXN4
371730	ENSG00000183605	rs10886404	0.942925786	0.800383093	0.701144443	0.406042975	0.021626937	0.058971551	-0.068457948	0.1219651	0.300933679	0.232287826	0.177605804	0.145851151	0.476467317	0.284775438	0.943330549	0.989731238	Bacteria.Actinobacteria.Coriobacteriia.Coriobacteriales.Coriobacteriaceae	SFXN4
371731	ENSG00000183605	rs10886404	0.443131158	0.525562498	0.172032796	0.25664827	-0.272695054	0.166678707	-0.169044043	0.105516177	0.353435187	0.261176801	0.122434632	0.092213355	0.455939724	0.301177691	0.643541573	0.826878629	Bacteria.Firmicutes.Erysipelotrichia.Erysipelotrichales.Erysipelotrichaceae.Faecalitalea	SFXN4
371732	ENSG00000183605	rs10886404	0.594817591	0.679329358	0.083630549	0.136950448	-0.138037749	0.081506024	0.187613876	-0.12044124	0.258274035	0.196297121	0.10680729	0.079997451	0.439821514	0.241929611	0.951961461	0.832888729	Bacteria.Proteobacteria.Betaproteobacteria	SFXN4
371733	ENSG00000183605	rs10886404	0.454381482	0.55551121	0.191429649	0.308506723	-0.278035676	0.18277698	-0.169607579	0.10947055	0.369446022	0.308461496	0.128500739	0.106667412	0.402254596	0.375997487	0.496705257	0.754183862	Bacteria.Firmicutes.Erysipelotrichia.Erysipelotrichales.Erysipelotrichaceae.Holdemanella	SFXN4
371734	ENSG00000183605	rs10886404	0.590840904	0.552348313	0.16812523	0.065986443	-0.16281685	0.119077091	-0.223252128	0.184821156	0.301371389	0.199357648	0.160202573	0.098859806	0.277496716	0.159458082	0.998173674	0.986722564	Bacteria.Firmicutes.Bacilli.Bacillales	SFXN4
371735	ENSG00000183605	rs10886404	0.620188086	0.638066159	0.345765383	0.368614932	0.109190426	-0.076500884	0.135640154	-0.096625781	0.21928845	0.161876465	0.142834923	0.106736903	0.187471239	0.121229251	0.946830748	0.956901174	Bacteria.Firmicutes.Clostridia.Clostridiales.Ruminococcaceae.Ruminiclostridium.5	SFXN4
371736	ENSG00000183605	rs10886404	0.673394122	0.654910886	0.719255356	0.87720354	0.094826927	-0.074744347	0.043941341	-0.014498101	0.223975614	0.166472791	0.121722498	0.093466386	0.302226115	0.144086628	0.734117565	0.955303348	Bacteria.Firmicutes.Bacilli.Lactobacillales.Streptococcaceae	SFXN4
371737	ENSG00000183605	rs10886404	0.595450329	0.936208297	0.852200346	0.725290875	0.164648163	-0.017795873	0.024379381	0.032726305	0.308594196	0.221501208	0.130340725	0.09273636	0.479114611	0.374820306	0.999469974	0.995085677	Bacteria.Bacteroidetes.Bacteroidia.Bacteroidales.Porphyromonadaceae.Barnesiella	SFXN4
371738	ENSG00000183605	rs10886404	0.744995242	0.756484468	0.485611679	0.54492937	0.073934978	-0.052449125	-0.062488098	0.040263275	0.226369783	0.168434658	0.089109466	0.066165581	0.329889439	0.182892608	0.787191979	0.955996734	Bacteria.Firmicutes.Negativicutes.Selenomonadales.Acidaminococcaceae.Phascolarctobacterium	SFXN4
371739	ENSG00000183605	rs10886404	0.884319892	0.901668117	0.486013268	0.525958461	-0.045938994	0.028768752	-0.075696856	0.049965411	0.314523227	0.23194906	0.108045256	0.078368339	0.575352233	0.389894187	0.996423631	0.971636825	Bacteria.Bacteroidetes.Bacteroidia.Bacteroidales.Prevotellaceae.Prevotella.7	SFXN4
371740	ENSG00000183605	rs10886404	0.952137572	0.766198442	0.407433221	0.785811288	-0.016021232	-0.057925581	-0.098648217	0.022123488	0.265906882	0.194003432	0.118319706	0.081079419	0.511475953	0.255728239	0.974916192	0.990305231	Bacteria.Firmicutes.Clostridia.Clostridiales.Ruminococcaceae.Ruminococcus.1	SFXN4
371741	ENSG00000183605	rs10886404	0.582274579	0.457844256	0.895708038	0.617995794	0.140950185	-0.149482686	-0.018080837	0.049439147	0.254979529	0.200167767	0.137401654	0.098669066	0.392635057	0.179452404	0.827213301	0.982679299	Bacteria.Firmicutes.Bacilli	SFXN4
371742	ENSG00000183605	rs10886404	0.558122881	0.631525249	0.735254664	0.822398279	0.198121637	-0.123703734	0.052487663	-0.028404152	0.336584532	0.256740774	0.154568584	0.126040963	0.428569232	0.268893093	0.998330087	0.999834196	Bacteria.Actinobacteria.Coriobacteriia.Coriobacteriales.Coriobacteriaceae.Collinsella	SFXN4
371743	ENSG00000183605	rs10886404	0.826435923	0.904386829	0.949414581	0.535968695	0.082015747	0.032881158	-0.008174486	0.06159006	0.372549305	0.272682424	0.128360755	0.098991129	0.477028899	0.268883757	0.999170056	0.997803387	Bacteria.Actinobacteria.Actinobacteria.Micrococcales	SFXN4
371744	ENSG00000183605	rs10886404	0.523205832	0.261207692	0.667453071	0.242028078	0.211883919	-0.261773804	0.064405316	-0.121662924	0.330124097	0.230993139	0.149231378	0.103058209	0.428206346	0.155773461	0.910552395	0.870639678	Bacteria.Firmicutes.Clostridia.Clostridiales.Lachnospiraceae..Eubacterium..xylanophilum.group	SFXN4
371745	ENSG00000183605	rs10886404	0.648390573	0.657705081	0.80778867	0.895664369	0.102328836	-0.074177584	0.029785932	-0.012323665	0.223380197	0.16665436	0.121944497	0.093611764	0.303537695	0.156449005	0.747857878	0.923797972	Bacteria.Firmicutes.Bacilli.Lactobacillales.Streptococcaceae.Streptococcus	SFXN4
371746	ENSG00000183605	rs10886404	0.658076829	0.754804833	0.94478806	0.964267668	0.117472941	-0.065191259	-0.007711626	-0.003739231	0.264232725	0.207872387	0.110931027	0.083150989	0.318141741	0.231800318	0.999507593	0.938907696	Bacteria.Firmicutes.Clostridia.Clostridiales.Lachnospiraceae.Lachnoclostridium	SFXN4
371747	ENSG00000183605	rs10886404	0.85618713	0.830122669	0.450451127	0.856936265	-0.053958193	-0.044414734	-0.088167495	0.014580685	0.296570665	0.206200164	0.116136006	0.080564245	0.526984739	0.361811534	0.851370487	0.92592522	Bacteria.Firmicutes.Clostridia.Clostridiales.Ruminococcaceae.Ruminococcaceae.UCG.014	SFXN4
371748	ENSG00000183605	rs10886404	0.652584089	0.635391097	0.88784184	0.315868974	0.098419281	-0.076349949	-0.013022769	0.070393042	0.217629627	0.160277789	0.091980709	0.069650402	0.255366958	0.156683847	0.770436327	0.889691647	Bacteria.Firmicutes.Negativicutes.Selenomonadales.Veillonellaceae.Veillonella	SFXN4
371749	ENSG00000183605	rs10886404	0.366740801	0.451775116	0.27870731	0.409557357	0.216586867	-0.130936461	0.10829157	-0.059122593	0.238310994	0.172979574	0.09914812	0.071236074	0.201894429	0.125650607	0.999550314	0.996901429	Bacteria.Proteobacteria.Gammaproteobacteria.Pseudomonadales	SFXN4
371750	ENSG00000183605	rs10886404	0.735961981	0.739160272	0.493200018	0.505830856	-0.146645768	0.104095688	-0.098311409	0.06775934	0.433053558	0.311318449	0.142674392	0.101284981	0.624368996	0.432133992	0.999437234	0.98110946	Bacteria.Proteobacteria.Betaproteobacteria.Neisseriales.Neisseriaceae	SFXN4
371751	ENSG00000183605	rs10886404	0.631057793	0.668350497	0.791866512	0.651313279	0.106513355	-0.070198334	-0.037478008	0.044647705	0.220759887	0.163123042	0.141448123	0.098341445	0.257268511	0.120367566	0.998239218	0.990525521	Bacteria.Firmicutes.Clostridia.Clostridiales.Ruminococcaceae.Flavonifractor	SFXN4
371752	ENSG00000183605	rs10886404	0.626249108	0.45504612	0.518298306	0.128822468	0.13064906	-0.134029084	0.073456185	-0.12893115	0.267010272	0.178357828	0.113104369	0.083828855	0.348985667	0.14875404	0.914565013	0.804752554	Bacteria.Firmicutes.Clostridia.Clostridiales.Ruminococcaceae.Ruminococcaceae.UCG.005	SFXN4
371753	ENSG00000183605	rs10886404	0.590281645	0.629573751	0.507740983	0.769151214	0.118830242	-0.07862074	-0.050840874	0.017046026	0.219621223	0.162242798	0.076339216	0.05784278	0.20362639	0.131359599	0.95477287	0.975852805	Bacteria.Firmicutes.Negativicutes.Selenomonadales.Veillonellaceae.Dialister	SFXN4
371754	ENSG00000183605	rs10886404	0.677971728	0.681683624	0.990955564	0.954863402	0.108395265	-0.075314419	0.001519975	0.005404119	0.259889369	0.182807543	0.133579757	0.095116088	0.289261002	0.131401189	0.923811425	0.998318077	Bacteria.Firmicutes.Clostridia.Clostridiales.Lachnospiraceae..Eubacterium..hallii.group	SFXN4
371755	ENSG00000183605	rs10886404	0.48150459	0.335360821	0.316843925	0.072346932	0.152633497	-0.157302022	0.100945122	-0.138084843	0.215616817	0.162090305	0.10008313	0.075614129	0.25192074	0.084940492	0.702639568	0.772731	Bacteria.Firmicutes.Clostridia.Clostridiales.Lachnospiraceae.Lachnospira	SFXN4
371756	ENSG00000183605	rs10886404	0.747313126	0.376445681	0.906986352	0.386084474	0.120420975	-0.224099264	-0.012860167	0.065750278	0.372203965	0.251662713	0.109644069	0.07535619	0.573392868	0.219858583	0.920418201	0.995251343	Bacteria.Proteobacteria.Gammaproteobacteria	SFXN4
371757	ENSG00000183605	rs10886404	0.75914758	0.718979483	0.636683745	0.591826288	-0.243201333	0.184527089	0.066925944	-0.050176361	0.789937374	0.510636456	0.141034335	0.093123271	0.910776291	0.715065947	0.998947111	0.990961684	Bacteria.Bacteroidetes	SFXN4
371758	ENSG00000183605	rs10886404	0.9831326	0.940122265	0.671248083	0.617681757	-0.007602689	0.019022649	-0.051211983	0.044640441	0.358245784	0.252280161	0.120120296	0.089012249	0.559442946	0.352816153	0.999814869	0.94190016	Bacteria.Actinobacteria.Actinobacteria.Corynebacteriales.Corynebacteriaceae	SFXN4
371759	ENSG00000183605	rs10886404	0.810321268	0.886105978	0.764638006	0.425538294	0.060693082	0.028648085	-0.027990568	0.059929206	0.251864296	0.199238296	0.093104892	0.074742063	0.398091682	0.268161253	0.962147432	0.997412515	Bacteria.Proteobacteria.Gammaproteobacteria.Enterobacteriales.Enterobacteriaceae.Citrobacter	SFXN4
371760	ENSG00000183605	rs10886404	0.575944747	0.761635493	0.369345551	0.079251189	0.1202141	-0.04843859	-0.093179177	0.13835411	0.213861973	0.159027913	0.103087797	0.077613851	0.246567633	0.155752065	0.674939183	0.939271375	Bacteria.Actinobacteria.Actinobacteria.Bifidobacteriales.Bifidobacteriaceae	SFXN4
371761	ENSG00000183605	rs10886404	0.928964107	0.664895317	0.388397695	0.78132666	0.020802504	-0.073220139	-0.103421164	0.024047505	0.232458132	0.168275961	0.119112981	0.086276539	0.469898677	0.228419633	0.824150901	0.99827201	Bacteria.Firmicutes.Clostridia.Clostridiales.Ruminococcaceae..Eubacterium..coprostanoligenes.group	SFXN4
371762	ENSG00000183605	rs10886404	0.976097811	0.813090795	0.640671326	0.917910056	0.00921648	-0.051497879	0.056188221	-0.008715587	0.306447467	0.216935058	0.119824476	0.084239504	0.464587541	0.242260066	0.99514452	0.969189617	Bacteria.Firmicutes.Clostridia.Clostridiales.Ruminococcaceae.Subdoligranulum	SFXN4
371763	ENSG00000183605	rs10886404	0.856957727	0.92455064	0.391879773	0.50667559	-0.052630338	0.020304368	-0.077824319	0.046308724	0.29084826	0.213582347	0.090297057	0.069359246	0.541066666	0.405444257	0.999586829	0.996426659	Bacteria.Firmicutes.Negativicutes.Selenomonadales.Veillonellaceae.Megasphaera	SFXN4
371764	ENSG00000183605	rs10886404	0.907191202	0.987283153	0.266430633	0.451610546	-0.02938592	-0.002902319	0.118752026	-0.057703046	0.25109602	0.181401927	0.105952003	0.07620339	0.346916844	0.281398387	0.837899425	0.994448463	Bacteria.Bacteroidetes.Bacteroidia.Bacteroidales.Porphyromonadaceae	SFXN4
371765	ENSG00000183605	rs10886404	0.600726527	0.601124784	0.258744806	0.34531927	0.115197608	-0.08499112	-0.114226713	0.07041874	0.219052222	0.161790839	0.100270764	0.074084949	0.22092572	0.115220404	0.996546716	0.994860843	Bacteria.Firmicutes.Clostridia.Clostridiales.Ruminococcaceae.Ruminococcaceae.UCG.002	SFXN4
371766	ENSG00000183605	rs10886404	0.520899163	0.591531628	0.65073919	0.890212041	0.157750925	-0.096586614	0.041384243	-0.009698153	0.244419794	0.179114183	0.090992592	0.069987494	0.246336189	0.133518772	0.761869938	0.884010309	Bacteria.Proteobacteria.Betaproteobacteria.Burkholderiales.Alcaligenaceae.Sutterella	SFXN4
371767	ENSG00000183605	rs10886404	0.667906308	0.62580021	0.905474528	0.820643291	0.132627004	-0.106456588	0.015748924	-0.022409566	0.307752343	0.217284426	0.13211558	0.098450515	0.488896166	0.249755741	0.998768023	0.999934415	Bacteria.Firmicutes.Clostridia.Clostridiales.Ruminococcaceae.Ruminococcaceae.NK4A214.group	SFXN4
371768	ENSG00000183605	rs10886404	0.556316441	0.350793781	0.566901475	0.149327496	0.154251672	-0.170891381	0.078079207	-0.144683471	0.260853606	0.181855783	0.135668882	0.099170972	0.300442581	0.086794336	0.943565085	0.869982542	Bacteria.Firmicutes.Clostridia.Clostridiales.Lachnospiraceae..Eubacterium..eligens.group	SFXN4
371769	ENSG00000183605	rs10886404	0.768701076	0.881630404	0.612657746	0.507574683	0.06951812	-0.026605761	0.064961786	-0.066397001	0.235425051	0.177988277	0.127701162	0.099658058	0.397833762	0.212219764	0.643183735	0.910444892	Bacteria.Firmicutes.Bacilli.Lactobacillales	SFXN4
371770	ENSG00000183605	rs10886404	0.649420049	0.464362759	0.849682015	0.43063834	0.128692735	-0.142846555	-0.018458001	0.051644617	0.281817531	0.194095568	0.097009798	0.065128315	0.391361131	0.174027513	0.998302481	0.99762474	Bacteria.Proteobacteria.Gammaproteobacteria.Enterobacteriales.Enterobacteriaceae.Escherichia.Shigella	SFXN4
371771	ENSG00000183605	rs10886404	0.741974465	0.880702717	0.995244443	0.78833906	0.098050317	-0.034862486	-0.00055496	0.02092468	0.296559778	0.231396997	0.092758278	0.077625051	0.37583553	0.310401947	0.942591693	0.855589903	Bacteria.Firmicutes.Clostridia.Clostridiales.Lachnospiraceae.Tyzzerella	SFXN4
371772	ENSG00000183605	rs10886404	0.443762109	0.468692103	0.55567671	0.578076894	0.24388094	-0.156439625	0.078550727	-0.051051915	0.316529477	0.214648782	0.132620905	0.091332824	0.386240668	0.278312022	0.966546108	0.948324914	Bacteria.Firmicutes.Clostridia.Clostridiales.Ruminococcaceae.Ruminiclostridium.6	SFXN4
371773	ENSG00000183605	rs10886404	0.87082357	0.936366702	0.715466793	0.782540397	-0.100681246	0.033434247	0.04302225	-0.02251994	0.616745481	0.417186705	0.117517367	0.081258972	0.860589388	0.749809211	0.99911693	0.989815465	Bacteria.Bacteroidetes.Bacteroidia.Bacteroidales.Bacteroidaceae.Bacteroides	SFXN4
371774	ENSG00000183605	rs10886404	0.506009175	0.537197797	0.548707585	0.585839973	0.157441444	-0.105294327	0.05960022	-0.045552051	0.235438567	0.169748043	0.098872315	0.083190733	0.246047147	0.099292449	0.999989953	0.995249858	Bacteria.Firmicutes.Clostridia.Clostridiales.Christensenellaceae	SFXN4
371775	ENSG00000183605	rs10886404	0.963910665	0.51421607	0.924968455	0.605908074	0.032912946	-0.329042833	0.017008785	0.064524117	0.724655164	0.501722996	0.179915337	0.12446615	0.852431423	0.655630941	0.934387102	0.99665811	Bacteria.Proteobacteria	SFXN4
371776	ENSG00000183605	rs10886404	0.787474499	0.771572594	0.744079056	0.246172662	0.073680734	0.05624384	-0.036558275	0.088715578	0.272196377	0.192937091	0.111516477	0.075819444	0.455755291	0.280705666	0.933067953	0.926870238	Bacteria.Firmicutes.Clostridia.Clostridiales.Lachnospiraceae.Lachnospiraceae.UCG.010	SFXN4
371777	ENSG00000183605	rs10886404	0.764984215	0.977774272	0.975237654	0.599999479	0.089606041	0.006415481	-0.005990399	0.08033846	0.298508871	0.229409222	0.192259466	0.152461215	0.41410827	0.323554551	0.941853037	0.994989321	Bacteria.Actinobacteria.Coriobacteriia.Coriobacteriales	SFXN4
371778	ENSG00000183605	rs10886404	0.07506691	0.016820223	0.053571319	0.011044712	-1.700601761	1.81367489	0.356780051	-0.374213089	0.940280988	0.739393527	0.181525003	0.143101081	0.677222681	0.232792067	0.872649233	0.552538	Bacteria.Firmicutes.Clostridia.Clostridiales.Lachnospiraceae	SFXN4
371779	ENSG00000183605	rs10886404	0.544836774	0.568900443	0.651266387	0.595896756	0.140892526	-0.095997177	0.060085209	-0.049524962	0.231478528	0.16766848	0.132325144	0.092935858	0.242782024	0.104641412	0.838686501	0.997649073	Bacteria.Firmicutes.Clostridia.Clostridiales.Ruminococcaceaencultured	SFXN4
371780	ENSG00000183605	rs10886404	0.868442251	0.79342865	0.745890446	0.869475595	0.046957626	-0.050099003	-0.043247926	0.015427162	0.282395066	0.190546001	0.132897607	0.093517675	0.477024414	0.242864834	0.96265937	0.998264076	Bacteria.Firmicutes.Clostridia.Clostridiales.Ruminococcaceae.Ruminococcaceae.UCG.003	SFXN4
371781	ENSG00000183605	rs10886404	0.611226578	0.637014367	0.524910234	0.869814275	0.113235648	-0.078079514	0.055874765	-0.011941536	0.221702299	0.164700264	0.087414659	0.072578269	0.216940796	0.127038403	0.845069689	0.986115572	Bacteria.Proteobacteria.Gammaproteobacteria.Pasteurellales.Pasteurellaceae.Haemophilus	SFXN4
371782	ENSG00000183605	rs10886404	0.518584491	0.44034232	0.483942585	0.255488108	0.149946358	-0.131183157	-0.07756322	0.100476236	0.231038858	0.168984116	0.110183448	0.087592714	0.300589433	0.140093354	0.67759045	0.882779308	Bacteria.Actinobacteria.Actinobacteria	SFXN4
371783	ENSG00000183605	rs10886404	0.62793173	0.900464485	0.78985303	0.68111472	0.214493544	0.040564373	-0.039769921	-0.044850924	0.440515334	0.323076024	0.148625231	0.108659012	0.686725427	0.53016777	0.996108676	0.998901623	Bacteria.Firmicutes.Clostridia.Clostridiales.Lachnospiraceae..Ruminococcus..gnavus.group	SFXN4
371784	ENSG00000183605	rs10886404	0.914129293	0.988436951	0.699235427	0.588092484	0.03280663	0.003181861	-0.042045444	0.043340223	0.303075908	0.218719943	0.108353458	0.079630574	0.611349355	0.385035687	0.99946547	0.972078348	Bacteria.Firmicutes.Erysipelotrichia.Erysipelotrichales.Erysipelotrichaceae..Clostridium..innocuum.group	SFXN4
371785	ENSG00000183605	rs10886404	0.657362597	0.672108552	0.655055573	0.736726881	0.098939819	-0.069893026	-0.036735863	0.021068195	0.222049853	0.164395217	0.081855941	0.062403535	0.265123904	0.155930054	0.729566159	0.989235938	Bacteria.Firmicutes.Negativicutes.Selenomonadales.Acidaminococcaceae	SFXN4
371786	ENSG00000183605	rs10886404	0.630264909	0.792736561	0.195083626	0.343524935	-0.140238817	0.056362982	-0.129536943	0.070830015	0.289984617	0.213637526	0.098960925	0.074239134	0.545387455	0.396702174	0.984987993	0.971423926	Bacteria.Proteobacteria.Deltaproteobacteria.Desulfovibrionales.Desulfovibrionaceae.Desulfovibrio	SFXN4
371787	ENSG00000183605	rs10886404	0.577108906	0.744454583	0.792955176	0.779687424	0.158315043	-0.065985863	-0.029409298	-0.022592083	0.282507269	0.201588438	0.111593137	0.080435594	0.312170524	0.200378606	0.948106351	0.930884031	Bacteria.Firmicutes.Clostridia.Clostridiales.Lachnospiraceae.Roseburia	SFXN4
371788	ENSG00000183605	rs10886404	0.759143333	0.718973584	0.636680046	0.591820666	-0.243206339	0.184531381	0.066927416	-0.050177522	0.789939251	0.510637126	0.141035886	0.09312401	0.909287012	0.7144392	0.998912436	0.99093613	Bacteria.Bacteroidetes.Bacteroidia.Bacteroidales	SFXN4
371789	ENSG00000183605	rs10886404	0.66886779	0.902684813	0.979163881	0.582450406	0.141044198	-0.026899292	-0.004040732	-0.057313315	0.328296027	0.219154049	0.154130199	0.1037285	0.369429025	0.249312316	0.997633987	0.94597323	Bacteria.Firmicutes.Erysipelotrichia.Erysipelotrichales	SFXN4
371790	ENSG00000183605	rs10886404	0.665507353	0.900739469	0.977553637	0.568030602	0.141939824	-0.027359038	-0.004336075	-0.059365347	0.326845407	0.218508664	0.15352789	0.103453876	0.342651008	0.207667538	0.999789515	0.966818112	Bacteria.Firmicutes.Erysipelotrichia.Erysipelotrichales.Erysipelotrichaceae	SFXN4
371791	ENSG00000183605	rs10886404	0.609592827	0.622640225	0.915261957	0.910233264	0.113655313	-0.081410641	-0.012062791	-0.009278174	0.221506021	0.164653613	0.112934548	0.081978847	0.248904475	0.141873078	0.999334555	0.999343081	Bacteria.Firmicutes.Erysipelotrichia.Erysipelotrichales.Erysipelotrichaceae.Erysipelotrichaceae.UCG.003	SFXN4
371792	ENSG00000183605	rs10886404	0.602588106	0.64928573	0.689609118	0.484353158	0.115256577	-0.074121738	0.041431401	-0.053700191	0.220292112	0.162248606	0.103282831	0.076356476	0.216474426	0.133125779	0.972085394	0.95163359	Bacteria.Proteobacteria.Deltaproteobacteria.Desulfovibrionales.Desulfovibrionaceae	SFXN4
371793	ENSG00000183605	rs10886404	0.595322613	0.694958371	0.808194045	0.964044188	0.165689839	-0.086625505	-0.033650532	0.00436165	0.31043858	0.219943143	0.138063389	0.096388753	0.404158356	0.288488756	0.998793879	0.998376616	Bacteria.Firmicutes.Clostridia.Clostridiales.Lachnospiraceae.Blautia	SFXN4
371794	ENSG00000183605	rs10886404	0.57615784	0.762383226	0.369072393	0.078984343	0.12013874	-0.048280351	-0.09323684	0.138493073	0.213847582	0.159023116	0.103092391	0.077621072	0.247203959	0.155877279	0.67613087	0.938940281	Bacteria.Actinobacteria.Actinobacteria.Bifidobacteriales.Bifidobacteriaceae.Bifidobacterium	SFXN4
371795	ENSG00000183605	rs10886404	0.642659763	0.649551706	0.880418573	0.876740315	0.144224219	-0.098001414	-0.015001283	0.010822478	0.309410066	0.214694751	0.099331412	0.069506018	0.411841925	0.277442302	0.969443486	0.924610727	Bacteria.Firmicutes.Negativicutes.Selenomonadales.Veillonellaceae	SFXN4
371796	ENSG00000183605	rs10886404	0.440457112	0.466746765	0.307041196	0.273954832	0.17809703	-0.122131511	0.090951944	-0.068491075	0.229474291	0.166841362	0.088352794	0.062085077	0.197493314	0.116107615	0.99894297	0.998882343	Bacteria.Verrucomicrobia.Verrucomicrobiae.Verrucomicrobiales.Verrucomicrobiaceae.Akkermansia	SFXN4
371797	ENSG00000183605	rs10886404	0.724996942	0.850646817	0.358656928	0.547813236	-0.115182548	0.045473573	-0.140556513	0.074678426	0.32602826	0.240558531	0.152055222	0.123608508	0.508409785	0.325834071	0.860357905	0.989680147	Bacteria.Firmicutes.Clostridia.Clostridiales.Family.XIII.Family.XIII.AD3011.group	SFXN4
371798	ENSG00000183605	rs10886404	0.550326643	0.554452199	0.354510597	0.218433349	0.13121426	-0.096099897	0.085643973	-0.082294114	0.218561664	0.16174727	0.091849854	0.066230454	0.22153991	0.144901717	0.973523722	0.955329568	Bacteria.Proteobacteria.Betaproteobacteria.Burkholderiales.Alcaligenaceae.Parasutterella	SFXN4
371799	ENSG00000183605	rs10886404	0.653295522	0.798481961	0.643380432	0.392647679	0.09914557	-0.042236826	-0.05561795	0.073735549	0.219717866	0.164765683	0.119579045	0.085692652	0.278963543	0.143043474	0.725725601	0.869357444	Bacteria.Firmicutes.Clostridia.Clostridiales.Peptostreptococcaceae	SFXN4
371800	ENSG00000183605	rs10886404	0.804423625	0.923719681	0.842216495	0.73045477	0.073301212	-0.02180907	-0.022944867	0.033064453	0.294827522	0.226903576	0.114813475	0.095566257	0.437327538	0.379186183	0.963485106	0.977431316	Bacteria.Firmicutes.Bacilli.Lactobacillales.Carnobacteriaceae.Granulicatella	SFXN4
371801	ENSG00000183605	rs10886404	0.861772704	0.761683939	0.569406271	0.80489932	0.044137666	-0.058661889	-0.054596904	0.017633791	0.252505263	0.192632256	0.095484107	0.071102113	0.407249421	0.232309371	0.99830237	0.997282036	Bacteria.Firmicutes.Clostridia.Clostridiales.Clostridiaceae.1.Clostridium.sensu.stricto.1	SFXN4
371802	ENSG00000183605	rs10886404	0.933844049	0.766794723	0.39879462	0.711331199	0.020432921	-0.055047421	-0.079595848	0.025297257	0.245214801	0.184849791	0.093721366	0.068064266	0.413729423	0.251357595	0.995652601	0.993943049	Bacteria.Firmicutes.Clostridia.Clostridiales.Clostridiaceae.1	SFXN4
371803	ENSG00000183605	rs10886404	0.655869766	0.433027623	0.815231908	0.386874767	0.131879857	-0.158175675	-0.022553585	0.0571948	0.294603083	0.200515741	0.096129136	0.065660582	0.464409	0.176363192	0.99617189	0.965530807	Bacteria.Proteobacteria.Gammaproteobacteria.Enterobacteriales.Enterobacteriaceae	SFXN4
371804	ENSG00000183605	rs10886404	0.527539947	0.629188357	0.034110025	0.022208053	0.13484066	-0.076310079	0.231371394	-0.186171823	0.212304265	0.157297195	0.106931911	0.079492892	0.202698359	0.149813646	0.918237398	0.69116552	Bacteria.Firmicutes.Clostridia.Clostridiales.Lachnospiraceae.Coprococcus.1	SFXN4
371805	ENSG00000183605	rs10886404	0.353155956	0.304853505	0.140344185	0.073124213	-0.377462858	0.26022884	-0.244968685	0.182123831	0.403669151	0.251642288	0.164137777	0.100007489	0.291988466	0.194173902	0.998201428	0.99782309	Bacteria.Firmicutes.Bacilli.Bacillales.Staphylococcaceae.Staphylococcus	SFXN4
371806	ENSG00000183605	rs10886404	0.364806785	0.500855018	0.378974372	0.602380224	0.231162478	-0.121384515	0.089153643	-0.036719316	0.253318125	0.179332533	0.100654602	0.070142054	0.22725298	0.164367158	0.999305535	0.99123855	Bacteria.Proteobacteria.Gammaproteobacteria.Pseudomonadales.Pseudomonadaceae.Pseudomonas	SFXN4
371807	ENSG00000183605	rs10886404	0.489333865	0.498349414	0.242171488	0.233248855	0.15356597	-0.11159079	0.121183228	-0.091500087	0.220875989	0.163899694	0.102683463	0.076055779	0.195545267	0.100062672	0.998880039	0.950358135	Bacteria.Proteobacteria.Deltaproteobacteria.Desulfovibrionales.Desulfovibrionaceae.Bilophila	SFXN4
371808	ENSG00000183605	rs10886404	0.569211497	0.69017422	0.803992756	0.826912511	0.162348908	-0.079090444	-0.030812821	-0.018349577	0.283787239	0.197541485	0.12365518	0.083584635	0.272757052	0.171539808	0.997466038	0.996556542	Bacteria.Bacteroidetes.Bacteroidia.Bacteroidales.Rikenellaceae	SFXN4
371809	ENSG00000183605	rs10886404	0.684938257	0.29310402	0.6303919	0.255718761	-0.601519449	1.092103435	0.118553675	-0.195548161	1.476015754	1.030492057	0.24523547	0.170557641	0.999415694	0.781564565	0.990344402	0.933994762	Bacteria.Firmicutes	SFXN4
371810	ENSG00000183605	rs10886404	0.866883438	0.808037723	0.766299367	0.925798241	0.049663889	-0.052812271	-0.044202872	0.011750946	0.295139502	0.216501263	0.148109449	0.12569323	0.465097028	0.262309917	0.884868303	0.994506574	Bacteria.Firmicutes.Clostridia.Clostridiales.Family.XIII	SFXN4
371811	ENSG00000183605	rs10886404	0.734679215	0.563180956	0.584842339	0.445373402	-0.211792661	0.288888844	0.074006488	-0.081030738	0.622292011	0.497177955	0.134796677	0.105543024	0.906435269	0.681896937	0.956359196	0.930754062	Bacteria.Firmicutes.Clostridia.Clostridiales.Ruminococcaceae	SFXN4
371812	ENSG00000183605	rs10886404	0.482253698	0.396222822	0.526445711	0.36232939	0.185315854	-0.160235723	-0.085872227	0.096240451	0.262234963	0.187641134	0.134845666	0.104917978	0.372126298	0.152119963	0.939045109	0.972299477	Bacteria.Actinobacteria	SFXN4
371813	ENSG00000183605	rs10886404	0.967333247	0.86494833	0.21034857	0.495780346	-0.009911282	-0.031458395	-0.125267994	0.049701512	0.241098651	0.184244284	0.099032446	0.072563318	0.36470516	0.229356478	0.998970432	0.998994847	Bacteria.Firmicutes.Erysipelotrichia.Erysipelotrichales.Erysipelotrichaceae.Erysipelatoclostridium	SFXN4
371814	ENSG00000183605	rs10886404	0.323927914	0.559479814	0.324190505	0.738158207	0.263525272	-0.115015099	0.111972037	-0.028268714	0.265157189	0.196073913	0.112727056	0.08420702	0.248631135	0.174597192	0.814698104	0.935365119	Bacteria.Firmicutes.Clostridia.Clostridiales.Ruminococcaceae.Ruminococcus.2	SFXN4
371815	ENSG00000183605	rs10886404	0.54304008	0.565995833	0.730196492	0.723287701	0.151733063	-0.105612236	-0.045347073	0.034269354	0.248176259	0.183080933	0.130936064	0.096375428	0.235380137	0.140560698	0.903417728	0.911550087	Bacteria.Firmicutes.Clostridia.Clostridiales.Lachnospiraceaencultured	SFXN4
371816	ENSG00000183605	rs10886404	0.752494702	0.891007746	0.515397854	0.69318941	-0.139901125	0.041668857	-0.090563624	0.038329755	0.441790639	0.302916208	0.138481014	0.096728116	0.675255617	0.476454639	0.998986731	0.998377846	Bacteria.Firmicutes.Clostridia.Clostridiales.Family.XI.Anaerococcus	SFXN4
371817	ENSG00000183605	rs10886404	0.398102602	0.360009768	0.421521259	0.300466677	0.221541584	-0.172440516	-0.121575016	0.110310648	0.26047307	0.187076959	0.150310434	0.105699548	0.23498167	0.118434303	0.997851323	0.952625486	Bacteria.Firmicutes.Clostridia.Clostridiales.Lachnospiraceae.Fusicatenibacter	SFXN4
371818	ENSG00000183605	rs10886404	0.686243442	0.273424922	0.429595048	0.120610446	-0.180736965	0.356770553	0.096978162	-0.142842736	0.445446288	0.323041379	0.122020139	0.090836445	0.741296217	0.339450485	0.821600446	0.890273479	Bacteria.Firmicutes.Clostridia.Clostridiales.Lachnospiraceae..Eubacterium..rectale.group	SFXN4
371819	ENSG00000183605	rs10886404	0.642112203	0.700923449	0.669945547	0.688937039	0.103315785	-0.064694135	0.044617867	-0.034571881	0.22128239	0.167710607	0.104214076	0.085986303	0.226884281	0.175178163	0.996033175	0.965943535	Bacteria.Firmicutes.Clostridia.Clostridiales.Lachnospiraceae.Lachnospiraceae.NK4A136.group	SFXN4
371820	ENSG00000183605	rs10886404	0.858270536	0.972561817	0.760211034	0.667619472	0.05272276	-0.007825231	-0.036745235	0.042450892	0.294087751	0.226646645	0.119898032	0.098413986	0.45936645	0.368366186	0.988161388	0.951595617	Bacteria.Firmicutes.Bacilli.Lactobacillales.Carnobacteriaceae	SFXN4
371821	ENSG00000183605	rs10886404	0.955297568	0.903899639	0.573423091	0.789932542	-0.017841099	-0.027479385	-0.065929106	0.022222528	0.317068368	0.226724687	0.116515974	0.083080609	0.619275071	0.364298057	0.997152221	0.990360691	Bacteria.Firmicutes.Clostridia.Clostridiales.Family.XI	SFXN4
371822	ENSG00000183605	rs10886404	0.699762758	0.701957588	0.988948277	0.977374821	0.108537942	-0.080954517	-0.002209837	-0.003309933	0.280225363	0.210629252	0.158931913	0.116268661	0.495819391	0.278557162	0.999274386	0.999563655	Bacteria.Firmicutes.Clostridia.Clostridiales.Ruminococcaceae.Ruminococcaceae.UCG.013	SFXN4
371823	ENSG00000183605	rs10886404	0.628501678	0.648261329	0.508686056	0.843830285	0.107415809	-0.07519433	0.059655396	-0.014538629	0.220971689	0.16408176	0.089774995	0.073511577	0.226580812	0.125461418	0.834047031	0.937217323	Bacteria.Proteobacteria.Gammaproteobacteria.Pasteurellales.Pasteurellaceae	SFXN4
371824	ENSG00000183605	rs10886404	0.993364217	0.815697784	0.509654924	0.262342426	0.00246354	0.04732259	-0.09057831	0.109354689	0.295091933	0.202220398	0.136623852	0.096728248	0.543544698	0.293518751	0.977255672	0.992258538	Bacteria.Firmicutes.Clostridia.Clostridiales.Ruminococcaceae.Ruminiclostridium.9	SFXN4
371825	ENSG00000183605	rs10886404	0.902150286	0.714123386	0.869845715	0.353527502	0.048114311	0.103875726	-0.021330642	0.091724704	0.389844813	0.282345987	0.129674987	0.098169158	0.653167883	0.327777818	0.999028109	0.997798285	Bacteria.Actinobacteria.Actinobacteria.Micrococcales.Micrococcaceae	SFXN4
371826	ENSG00000183605	rs10886404	0.65085769	0.818184997	0.85802699	0.655650079	0.104846536	-0.040778032	-0.012742377	0.025065294	0.230612701	0.176682095	0.070953761	0.055954486	0.344237248	0.265711092	0.998735039	0.999709092	Bacteria.Bacteroidetes.Bacteroidia.Bacteroidales.Prevotellaceae.Prevotella.9	SFXN4
371827	ENSG00000183605	rs10886404	0.918451703	0.986045816	0.599846409	0.616298903	0.027759725	-0.00394749	-0.071134613	0.05534154	0.270097003	0.224847984	0.134937976	0.109916717	0.495297694	0.297138143	0.999550585	0.968543565	Bacteria.Firmicutes.Clostridia.Clostridiales.Lachnospiraceae.Lachnospiraceae.ND3007.group	SFXN4
371828	ENSG00000183605	rs10886404	0.676489551	0.982305854	0.660258311	0.101024312	0.088858469	0.00356181	0.04863581	-0.141299952	0.212012104	0.159992548	0.110147963	0.084959199	0.245547305	0.191707363	0.997048205	0.999513539	Bacteria.Firmicutes.Clostridia.Clostridiales.Lachnospiraceae.Dorea	SFXN4
371829	ENSG00000183605	rs10886404	0.591008092	0.648938662	0.849572391	0.593685986	0.119314867	-0.074282199	0.019863987	-0.041037024	0.220949632	0.162427264	0.104322227	0.07654614	0.241720778	0.135659556	0.938686629	0.953661219	Bacteria.Proteobacteria.Deltaproteobacteria	SFXN4
371830	ENSG00000183605	rs10886404	0.699754724	0.76334196	0.787892424	0.674976077	0.088881887	-0.051863997	-0.02457264	0.026950795	0.229470517	0.171540699	0.090961275	0.063985425	0.280662189	0.147511291	0.835773136	0.8806471	Bacteria.Fusobacteria.Fusobacteriia.Fusobacteriales.Fusobacteriaceae.Fusobacterium	SFXN4
371831	ENSG00000183605	rs10886404	0.551145289	0.344848304	0.20681194	0.100486468	-0.191009028	0.230827359	0.166529229	-0.162850141	0.318817089	0.242606335	0.130620632	0.097758942	0.534382659	0.24910404	0.995261573	0.962978444	Bacteria.Firmicutes.Clostridia.Clostridiales.Lachnospiraceae.Lachnospiraceae.UCG.008	SFXN4
371832	ENSG00000183605	rs10886404	0.686312809	0.751452957	0.995532432	0.888470416	0.113970747	-0.064189353	0.000585408	-0.011668706	0.280959231	0.201823066	0.104154989	0.082884519	0.360657221	0.208994148	0.999033423	0.999462671	Bacteria.Firmicutes.Clostridia.Clostridiales.Lachnospiraceae.Anaerostipes	SFXN4
371833	ENSG00000183605	rs10886404	0.437185898	0.465711938	0.297361231	0.27016591	0.179120413	-0.122363302	0.092702236	-0.06900096	0.22914199	0.166768888	0.088253486	0.062050381	0.193589492	0.11793707	0.998409995	0.996467843	Bacteria.Verrucomicrobia	SFXN4
371834	ENSG00000183617	rs12459781	0.20594657	0.139341409	0.21730595	0.341271962	-0.302695437	0.245587573	-0.105925242	0.056573863	0.236967527	0.164129471	0.085037808	0.059018792	0.175121254	0.075347329	0.943988959	0.890505199	Bacteria.Proteobacteria.Betaproteobacteria.Burkholderiales.Alcaligenaceae	MRPL54
371835	ENSG00000183617	rs12459781	0.26720918	0.25810145	0.595770684	0.599828913	-0.339739405	0.243783615	0.062632616	-0.045400497	0.30361812	0.213706929	0.117492589	0.086117806	0.342374916	0.166276481	0.999469974	0.986131077	Bacteria.Bacteroidetes.Bacteroidia.Bacteroidales.Porphyromonadaceae.Barnesiella	MRPL54
371836	ENSG00000183617	rs12459781	0.036992703	0.039199648	0.558688332	0.89256172	-0.436098291	0.307035708	0.05053899	-0.008189845	0.204840283	0.145935243	0.085983395	0.060403583	0.03537503	0.014537351	0.95477287	0.982851019	Bacteria.Firmicutes.Negativicutes.Selenomonadales.Veillonellaceae.Dialister	MRPL54
371837	ENSG00000183617	rs12459781	0.303144138	0.726046881	0.159104268	0.444603726	1.264390513	-0.260055057	-0.292645861	0.097093336	1.218321304	0.739037946	0.205483186	0.126250068	0.987348183	0.780381844	0.996576058	0.825984301	Bacteria.Firmicutes.Clostridia.Clostridiales	MRPL54
371838	ENSG00000183617	rs12459781	0.525352658	0.887617147	0.050977222	0.156249522	0.264044315	-0.0394746	0.286412027	-0.141120503	0.413533369	0.278250553	0.14407994	0.098399831	0.540063598	0.475165235	0.999437234	0.98110946	Bacteria.Proteobacteria.Betaproteobacteria.Neisseriales.Neisseriaceae	MRPL54
371839	ENSG00000183617	rs12459781	0.82162449	0.887494966	0.151962654	0.275099756	0.097658486	0.040922554	-0.141144699	0.073898952	0.431438495	0.288141563	0.097381845	0.067148615	0.797119415	0.575271581	0.999785669	0.999420701	Bacteria.Firmicutes.Clostridia.Clostridiales.Ruminococcaceae.Faecalibacterium	MRPL54
371840	ENSG00000183617	rs12459781	0.087462586	0.145580385	0.330402591	0.064010505	-0.376481997	0.225329082	0.087556887	-0.129737873	0.217030401	0.153002262	0.089294973	0.068873547	0.084326075	0.051725632	0.799177907	0.956405468	Bacteria.Firmicutes.Clostridia.Clostridiales.Peptostreptococcaceae.Intestinibacter	MRPL54
371841	ENSG00000183617	rs12459781	0.028317072	0.017401231	0.338559817	0.274439892	-0.647547184	0.44290896	-0.096409898	0.069174048	0.288805545	0.18155437	0.100009224	0.062768168	0.054462787	0.017546889	0.831314763	0.746365863	Bacteria.Firmicutes.Clostridia.Clostridiales.Lachnospiraceae.Tyzzerella	MRPL54
371842	ENSG00000183617	rs12459781	0.040109968	0.033607108	0.196556993	0.439245018	-0.422831231	0.311139727	-0.210344622	0.093483975	0.201930859	0.143378949	0.161231952	0.120131881	0.033047016	0.011825155	0.929939993	0.956901174	Bacteria.Firmicutes.Clostridia.Clostridiales.Ruminococcaceae.Ruminiclostridium.5	MRPL54
371843	ENSG00000183617	rs12459781	0.035027263	0.065479974	0.33410989	0.47447902	-0.713186405	0.469359828	-0.151349867	0.083537699	0.33134519	0.250575315	0.155550984	0.116133179	0.159066106	0.09435873	0.923478391	0.981962125	Bacteria.Firmicutes.Clostridia.Clostridiales.Ruminococcaceae.Anaerotruncus	MRPL54
371844	ENSG00000183617	rs12459781	0.706596817	0.456235783	0.295097784	0.529045957	-0.136786692	0.187919246	0.146048467	-0.063095603	0.361808981	0.250735446	0.138384186	0.09970745	0.619282028	0.282881473	0.996483139	0.871021559	Bacteria.Bacteroidetes.Bacteroidia.Bacteroidales.Porphyromonadaceae.Butyricimonas	MRPL54
371845	ENSG00000183617	rs12459781	0.024825999	0.018715857	0.663031819	0.441103286	-0.496263649	0.383822218	-0.046685336	0.059165413	0.216090386	0.159217592	0.106660232	0.076341758	0.041984929	0.00803099	0.999417824	0.997023453	Bacteria.Firmicutes.Clostridia.Clostridiales.Christensenellaceae.Christensenellaceae.R.7.group	MRPL54
371846	ENSG00000183617	rs12459781	0.005127937	0.005402482	0.093795068	0.066586006	-0.756628023	0.615798427	-0.211338549	0.181710492	0.261309689	0.21404174	0.124299654	0.097416493	0.040338965	0.011156396	0.998768023	0.918960091	Bacteria.Firmicutes.Clostridia.Clostridiales.Ruminococcaceae.Ruminococcaceae.NK4A214.group	MRPL54
371847	ENSG00000183617	rs12459781	0.047137213	0.057968581	0.052980712	0.37027808	-0.400725969	0.273282807	-0.171671448	0.057216166	0.198094274	0.141633531	0.0871217	0.063424711	0.044482788	0.017866041	0.996546716	0.994860843	Bacteria.Firmicutes.Clostridia.Clostridiales.Ruminococcaceae.Ruminococcaceae.UCG.002	MRPL54
371848	ENSG00000183617	rs12459781	0.147331945	0.100497596	0.746894914	0.843160992	-0.398980404	0.301881529	-0.032043636	0.013123138	0.272111577	0.181225539	0.098872714	0.066067492	0.174610829	0.066318279	0.972171005	0.952221036	Bacteria.Proteobacteria.Betaproteobacteria.Burkholderiales	MRPL54
371849	ENSG00000183617	rs12459781	0.003710604	0.007165584	0.053331598	0.15998584	-0.71612883	0.472638634	-0.289701587	0.154940848	0.238010107	0.170296409	0.147244173	0.109026269	0.013282385	0.006462719	0.699439699	0.687983583	Bacteria.Firmicutes.Clostridia.Clostridiales.Ruminococcaceae.Butyricicoccus	MRPL54
371850	ENSG00000183617	rs12459781	0.024794589	0.025508485	0.456536472	0.227258832	-0.463028999	0.327745786	-0.06137413	0.072431354	0.201573277	0.143407811	0.081944732	0.059428451	0.029791453	0.010241332	0.934169653	0.990835033	Bacteria.Bacteroidetes.Bacteroidia.Bacteroidales.Porphyromonadaceae.Parabacteroides	MRPL54
371851	ENSG00000183617	rs12459781	0.008936917	0.018628167	0.040252973	0.240469977	-0.53240168	0.339424968	-0.194544923	0.073661	0.197605635	0.140691667	0.092977316	0.062188319	0.016643494	0.009630684	0.423934721	0.91617866	Bacteria.Firmicutes.Negativicutes.Selenomonadales.Acidaminococcaceae	MRPL54
371852	ENSG00000183617	rs12459781	0.057370166	0.09149688	0.24720679	0.044420814	-0.394767786	0.249651527	0.104711862	-0.144300514	0.204092438	0.14578073	0.089688517	0.070417828	0.060857316	0.025538688	0.621793659	0.858887419	Bacteria.Firmicutes.Clostridia.Clostridiales.Peptostreptococcaceae	MRPL54
371853	ENSG00000183617	rs12459781	0.350558	0.464863564	0.689535588	0.543078011	-0.339588505	0.193818893	0.064742003	-0.07402042	0.361198521	0.263651942	0.161352611	0.121080028	0.460445253	0.265469462	0.998922721	0.998920199	Bacteria.Firmicutes.Clostridia.Clostridiales.Lachnospiraceae..Eubacterium..ventriosum.group	MRPL54
371854	ENSG00000183617	rs12459781	0.001478639	0.001893804	0.01550189	0.025205759	-0.781595858	0.520177207	-0.283170971	0.180949786	0.235573282	0.160723536	0.113956667	0.079006283	0.010094492	0.002952164	0.565335667	0.925541233	Bacteria.Bacteroidetes.Bacteroidia.Bacteroidales.Porphyromonadaceae.Odoribacter	MRPL54
371855	ENSG00000183617	rs12459781	0.127360098	0.211226456	0.646724381	0.964179858	-0.620387423	0.339156567	-0.066848334	-0.00449842	0.401794712	0.268647693	0.145188215	0.099788039	0.236707059	0.166313272	0.811007846	0.916063616	Bacteria.Firmicutes.Erysipelotrichia.Erysipelotrichales.Erysipelotrichaceae.Faecalitalea	MRPL54
371856	ENSG00000183617	rs12459781	0.00739142	0.029437859	0.076096896	0.667161878	-0.547021236	0.316664509	0.210913424	-0.037841051	0.197903347	0.142260652	0.117037811	0.087598492	0.017178724	0.013364062	0.439411389	0.955303348	Bacteria.Firmicutes.Bacilli.Lactobacillales.Streptococcaceae	MRPL54
371857	ENSG00000183617	rs12459781	0.228902912	0.121070367	0.464548849	0.936894305	-0.331977924	0.299364186	-0.071032374	0.00537475	0.273356351	0.190611563	0.096557021	0.06762712	0.178588418	0.059630222	0.999507593	0.935584968	Bacteria.Firmicutes.Clostridia.Clostridiales.Lachnospiraceae.Lachnoclostridium	MRPL54
371858	ENSG00000183617	rs12459781	0.151745445	0.138275347	0.123761269	0.156486606	-0.31805351	0.235495736	0.150798738	-0.096791088	0.219320709	0.156953534	0.096723217	0.067529267	0.120146802	0.050724404	0.999550314	0.996901429	Bacteria.Proteobacteria.Gammaproteobacteria.Pseudomonadales	MRPL54
371859	ENSG00000183617	rs12459781	0.017089521	0.005204736	0.327586956	0.043608225	-0.481805268	0.427419857	-0.064561998	0.109023352	0.196922997	0.147883308	0.065458645	0.052992361	0.030016433	0.00362857	0.65527432	0.653858174	Bacteria.Proteobacteria.Betaproteobacteria.Burkholderiales.Alcaligenaceae.Sutterella	MRPL54
371860	ENSG00000183617	rs12459781	0.001793847	0.00288519	0.020205321	0.138248038	-0.725342805	0.472325841	-0.302849295	0.140655889	0.222880287	0.152601622	0.127242699	0.093737935	0.00590734	0.001848154	0.662440714	0.980985352	Bacteria.Firmicutes.Clostridia.Clostridiales.Ruminococcaceaencultured	MRPL54
371861	ENSG00000183617	rs12459781	0.096870262	0.114935641	0.898896259	0.931058941	-0.489496821	0.317923319	-0.012678256	-0.006176273	0.290643383	0.199015363	0.099401608	0.071119672	0.214725712	0.112781546	0.996423631	0.977549557	Bacteria.Bacteroidetes.Bacteroidia.Bacteroidales.Prevotellaceae.Prevotella.7	MRPL54
371862	ENSG00000183617	rs12459781	0.021867184	0.023860681	0.517378152	0.722660474	-0.485281615	0.335690673	-0.049106033	0.018712088	0.206656203	0.1451452	0.075444608	0.052499615	0.027387495	0.012944417	0.99994518	0.999865593	Bacteria.Bacteroidetes.Bacteroidia.Bacteroidales.Prevotellaceae	MRPL54
371863	ENSG00000183617	rs12459781	0.044599334	0.039127709	0.005829143	0.059152733	-0.395868874	0.295459834	0.2085962	-0.106353618	0.193348789	0.140380009	0.07319483	0.055386102	0.049399542	0.013956956	0.328418626	0.834246709	Bacteria.Fusobacteria.Fusobacteriia.Fusobacteriales	MRPL54
371864	ENSG00000183617	rs12459781	0.01050312	0.043178664	0.064567177	0.535911242	-0.53014902	0.310949151	0.183332365	-0.044539852	0.201273298	0.150822073	0.097533899	0.071576928	0.026574034	0.024361972	0.46582318	0.932690213	Bacteria.Actinobacteria.Actinobacteria	MRPL54
371865	ENSG00000183617	rs12459781	0.016892502	0.035464754	0.747299464	0.480266049	-0.491031831	0.304970578	-0.033822698	-0.050844179	0.200320178	0.142039402	0.104535252	0.071621474	0.031173093	0.015123726	0.828218812	0.906418779	Bacteria.Firmicutes.Clostridia.Clostridiales.Lachnospiraceae.Lachnospira	MRPL54
371866	ENSG00000183617	rs12459781	0.022780312	0.027650806	0.44792383	0.654101483	-0.547862851	0.369345981	-0.07331633	0.029209734	0.234965905	0.16400341	0.096034672	0.064893724	0.033297176	0.013948569	0.99894297	0.998882343	Bacteria.Verrucomicrobia.Verrucomicrobiae.Verrucomicrobiales.Verrucomicrobiaceae.Akkermansia	MRPL54
371867	ENSG00000183617	rs12459781	0.02413318	0.01816478	0.64436564	0.423861019	-0.498106698	0.385028869	-0.049618451	0.06197439	0.215803374	0.158935534	0.106998139	0.077011997	0.041200423	0.007934308	0.999989953	0.995249858	Bacteria.Firmicutes.Clostridia.Clostridiales.Christensenellaceae	MRPL54
371868	ENSG00000183617	rs12459781	0.225534118	0.131025451	0.671253975	0.93871432	-0.364382613	0.307341855	0.04511146	-0.005565004	0.29784775	0.200998896	0.105813228	0.072104782	0.276808795	0.09284635	0.999814869	0.947924232	Bacteria.Actinobacteria.Actinobacteria.Corynebacteriales.Corynebacteriaceae	MRPL54
371869	ENSG00000183617	rs12459781	0.116565259	0.083045339	0.612012513	0.47023643	-0.637127558	0.518472459	0.081762651	-0.078234004	0.400654797	0.294590569	0.160436175	0.107719126	0.548044683	0.223638847	0.99967607	0.999141757	Bacteria.Firmicutes.Negativicutes.Selenomonadales	MRPL54
371870	ENSG00000183617	rs12459781	0.000522331	0.001760978	0.006027198	0.039519247	-0.938669268	0.609037838	0.198929238	-0.109451751	0.25729648	0.186792311	0.070097292	0.052110152	0.005996307	0.003632013	0.886991818	0.965530807	Bacteria.Proteobacteria.Gammaproteobacteria.Enterobacteriales.Enterobacteriaceae	MRPL54
371871	ENSG00000183617	rs12459781	0.055672608	0.049768312	0.551450477	0.54901427	-0.596570369	0.421848941	-0.127147157	0.088835691	0.306251217	0.211067217	0.212387135	0.147485225	0.092425349	0.03912276	0.878952945	0.994989321	Bacteria.Actinobacteria.Coriobacteriia.Coriobacteriales	MRPL54
371872	ENSG00000183617	rs12459781	0.300781966	0.187891863	0.096491638	0.318670986	-0.246194552	0.240281173	-0.183048092	0.083139836	0.236058553	0.180577809	0.108560622	0.082744063	0.284112213	0.115361239	0.998793879	0.998019463	Bacteria.Firmicutes.Clostridia.Clostridiales.Lachnospiraceae.Blautia	MRPL54
371873	ENSG00000183617	rs12459781	0.386960311	0.332666063	0.164192951	0.310989114	-0.22663786	0.190178635	-0.165267962	0.096633011	0.260231185	0.194870483	0.117482092	0.094646776	0.254196621	0.100664024	0.999513786	0.883840942	Bacteria.Firmicutes.Erysipelotrichia.Erysipelotrichales.Erysipelotrichaceae	MRPL54
371874	ENSG00000183617	rs12459781	0.107153272	0.074934191	0.084598701	0.370685244	-0.341236268	0.264871566	0.180734498	-0.063095561	0.208915541	0.146381965	0.103220077	0.070001986	0.085066003	0.024097045	0.458694929	0.950831879	Bacteria.Actinobacteria.Actinobacteria.Bifidobacteriales.Bifidobacteriaceae.Bifidobacterium	MRPL54
371875	ENSG00000183617	rs12459781	0.049595127	0.043319124	0.317025584	0.414971999	-0.41415434	0.305382428	-0.111998898	0.067521812	0.207055448	0.148224662	0.111084525	0.08230896	0.051471862	0.017112628	0.999334555	0.984995763	Bacteria.Firmicutes.Erysipelotrichia.Erysipelotrichales.Erysipelotrichaceae.Erysipelotrichaceae.UCG.003	MRPL54
371876	ENSG00000183617	rs12459781	0.13106024	0.092057149	0.878872311	0.952831885	-0.427982217	0.318065068	-0.015458917	0.004039491	0.279922357	0.186057675	0.101044746	0.068032144	0.198955398	0.058979979	0.972956229	0.941031708	Bacteria.Proteobacteria.Betaproteobacteria	MRPL54
371877	ENSG00000183617	rs12459781	0.263975844	0.204609831	0.44975357	0.558036515	-0.31358254	0.247432899	0.066456883	-0.036685053	0.278335108	0.193127198	0.087403091	0.062309729	0.265484921	0.124722648	0.999614985	0.99936283	Bacteria.Firmicutes.Clostridia.Clostridiales.Lachnospiraceae.Tyzzerella.4	MRPL54
371878	ENSG00000183617	rs12459781	0.929046593	0.813464674	0.566091599	0.737713706	0.085783741	0.132180894	-0.097481306	0.033146119	0.959710079	0.557950174	0.169027581	0.098562006	0.927256329	0.732425392	0.998947111	0.995399427	Bacteria.Bacteroidetes	MRPL54
371879	ENSG00000183617	rs12459781	0.044433789	0.138302213	0.461167042	0.997370445	-0.627708874	0.321307373	-0.110966691	0.000334068	0.306337617	0.214160234	0.149700701	0.100982717	0.116131032	0.101434892	0.862457019	0.950516313	Bacteria.Firmicutes.Clostridia.Clostridiales.Lachnospiraceae..Eubacterium..xylanophilum.group	MRPL54
371880	ENSG00000183617	rs12459781	0.009248239	0.031189162	0.088262657	0.67414922	-0.530570721	0.314454573	0.203432369	-0.037154144	0.197859641	0.14282539	0.117575219	0.087972013	0.020117928	0.014976671	0.427679052	0.921307549	Bacteria.Firmicutes.Bacilli.Lactobacillales.Streptococcaceae.Streptococcus	MRPL54
371881	ENSG00000183617	rs12459781	0.07526564	0.075946974	0.669251468	0.723740051	-0.557054803	0.383569253	-0.089844137	0.048384721	0.308216749	0.212734747	0.209380486	0.136304526	0.115669722	0.052825689	0.943330549	0.989731238	Bacteria.Actinobacteria.Coriobacteriia.Coriobacteriales.Coriobacteriaceae	MRPL54
371882	ENSG00000183617	rs12459781	0.005442102	0.008970799	0.000685728	0.006972709	-0.539540217	0.358111105	0.35302057	-0.181105984	0.187705274	0.132985384	0.099066184	0.065021947	0.011261764	0.005697391	0.129177723	0.489773258	Bacteria.Firmicutes.Negativicutes.Selenomonadales.Veillonellaceae.Veillonella	MRPL54
371883	ENSG00000183617	rs12459781	0.928959837	0.813507277	0.566018723	0.737678014	0.085889352	0.132150369	-0.097500391	0.033150951	0.959714975	0.557951203	0.169028872	0.098562435	0.925732434	0.73182776	0.998912436	0.995383189	Bacteria.Bacteroidetes.Bacteroidia.Bacteroidales	MRPL54
371884	ENSG00000183617	rs12459781	0.141941584	0.063438011	0.415393504	0.939206144	-0.357701595	0.360399475	-0.079459646	-0.006081806	0.240653654	0.190900711	0.096949164	0.079439677	0.165940098	0.041392401	0.99514452	0.969189617	Bacteria.Firmicutes.Clostridia.Clostridiales.Ruminococcaceae.Subdoligranulum	MRPL54
371885	ENSG00000183617	rs12459781	0.058546892	0.091220642	0.848059873	0.789296957	-0.485396402	0.30655228	-0.020242904	-0.021010561	0.252160228	0.178851254	0.105240782	0.078306806	0.093368491	0.053273273	0.923061058	0.99827201	Bacteria.Firmicutes.Clostridia.Clostridiales.Ruminococcaceae..Eubacterium..coprostanoligenes.group	MRPL54
371886	ENSG00000183617	rs12459781	0.104867116	0.101991369	0.703913651	0.780658418	-0.564201689	0.377445726	-0.07097358	0.033382702	0.3431232	0.227602385	0.185943105	0.119394293	0.191886271	0.081365678	0.998330087	0.999834196	Bacteria.Actinobacteria.Coriobacteriia.Coriobacteriales.Coriobacteriaceae.Collinsella	MRPL54
371887	ENSG00000183617	rs12459781	0.324357572	0.157927526	0.122922244	0.618271585	-0.239289673	0.239109564	0.159384065	-0.041380347	0.240986999	0.167411232	0.101997318	0.082650559	0.19430905	0.062994938	0.998173674	0.994266973	Bacteria.Firmicutes.Bacilli.Bacillales	MRPL54
371888	ENSG00000183617	rs12459781	0.060873377	0.166843653	0.584354559	0.76407829	-0.595837505	0.301973151	-0.064621248	-0.025662078	0.312446134	0.21602941	0.117549153	0.085150822	0.131342889	0.123854483	0.866913162	0.918033053	Bacteria.Firmicutes.Clostridia.Clostridiales.Ruminococcaceae.Ruminococcaceae.UCG.014	MRPL54
371889	ENSG00000183617	rs12459781	0.001058002	0.00927342	0.016786621	0.240571288	-0.78530639	0.435822732	0.288017633	-0.106518529	0.229213128	0.162587669	0.11738052	0.089947876	0.008131959	0.011680134	0.427808312	0.982679299	Bacteria.Firmicutes.Bacilli	MRPL54
371890	ENSG00000183617	rs12459781	0.00684332	0.032246324	0.122752552	0.73511905	-0.577079378	0.325277571	0.180872009	-0.029853675	0.206682869	0.148692095	0.11569505	0.087867952	0.020715153	0.017830412	0.429676983	0.910444892	Bacteria.Firmicutes.Bacilli.Lactobacillales	MRPL54
371891	ENSG00000183617	rs12459781	0.454752636	0.298117765	0.131723514	0.31871522	-0.197991687	0.198791953	0.146265864	-0.071149452	0.26330327	0.189551037	0.095832899	0.070817279	0.357131136	0.125347307	0.970727297	0.997803387	Bacteria.Actinobacteria.Actinobacteria.Micrococcales	MRPL54
371892	ENSG00000183617	rs12459781	0.078919557	0.240046367	0.556775197	0.958881323	-0.583686263	0.293398033	-0.104926993	-0.006382788	0.327065623	0.247475955	0.177648007	0.123330249	0.163965762	0.144262653	0.923108314	0.999877656	Bacteria.Firmicutes.Clostridia.Clostridiales.Family.XIII.Family.XIII.AD3011.group	MRPL54
371893	ENSG00000183617	rs12459781	0.025707182	0.032631456	0.283198703	0.326503005	-0.718298865	0.507240444	-0.116200178	0.080842408	0.314737474	0.232405909	0.107395834	0.081780357	0.097040836	0.070689585	0.567412735	0.757072414	Bacteria.Firmicutes.Erysipelotrichia.Erysipelotrichales.Erysipelotrichaceae.Holdemanella	MRPL54
371894	ENSG00000183617	rs12459781	0.019868565	0.020883488	0.106635414	0.373395528	-0.474601129	0.335107666	0.147970565	-0.056551372	0.198841927	0.141585127	0.090455871	0.063100271	0.0249544	0.008430251	0.682429299	0.881570124	Bacteria.Proteobacteria.Gammaproteobacteria.Pasteurellales.Pasteurellaceae	MRPL54
371895	ENSG00000183617	rs12459781	0.107110423	0.074932752	0.084500623	0.370505875	-0.34125948	0.264864732	0.180778795	-0.063115507	0.208903745	0.146377447	0.103212069	0.069997709	0.084845576	0.024101694	0.457572699	0.950702349	Bacteria.Actinobacteria.Actinobacteria.Bifidobacteriales.Bifidobacteriaceae	MRPL54
371896	ENSG00000183617	rs12459781	6.40E-05	0.000661581	0.000768864	0.013133654	-1.28917761	0.803345259	0.272442932	-0.149830825	0.301921902	0.224730567	0.077233457	0.058778812	0.002546644	0.004116909	0.336961476	0.995251343	Bacteria.Proteobacteria.Gammaproteobacteria	MRPL54
371897	ENSG00000183617	rs12459781	0.015633278	0.01069045	0.313412873	0.173357607	-0.642333796	0.515397145	-0.118931652	0.116086271	0.258837952	0.196168171	0.1170766	0.084342071	0.04205723	0.010592274	0.809782944	0.924960833	Bacteria.Firmicutes.Clostridia.Clostridiales.Ruminococcaceae.Ruminococcus.2	MRPL54
371898	ENSG00000183617	rs12459781	0.992396542	0.643907601	0.142629473	0.318550385	-0.003513654	0.115426061	0.201065054	-0.090429244	0.367312926	0.248562394	0.135509374	0.089976174	0.575447731	0.320683767	0.999586829	0.996426659	Bacteria.Firmicutes.Negativicutes.Selenomonadales.Veillonellaceae.Megasphaera	MRPL54
371899	ENSG00000183617	rs12459781	0.002516325	0.006287493	0.035018652	0.273265581	-0.696349604	0.429142021	-0.190545416	0.066565011	0.221662255	0.152032225	0.088522751	0.060251738	0.008308266	0.004874056	0.390783219	0.908397531	Bacteria.Firmicutes.Negativicutes.Selenomonadales.Acidaminococcaceae.Phascolarctobacterium	MRPL54
371900	ENSG00000183617	rs12459781	0.06714445	0.034709706	0.629708332	0.760620802	-0.410663769	0.383387332	0.038471671	0.021198725	0.220623147	0.177799546	0.079421902	0.069292711	0.120105995	0.032394013	0.91306033	0.929363147	Bacteria.Firmicutes.Clostridia.Clostridiales.Lachnospiraceae.Lachnospiraceae.UCG.010	MRPL54
371901	ENSG00000183617	rs12459781	0.020619747	0.020952116	0.098256048	0.323628525	-0.47153836	0.334905815	0.151648294	-0.062006243	0.198798594	0.141578848	0.090423654	0.062351346	0.025037803	0.008657467	0.688064663	0.907577513	Bacteria.Proteobacteria.Gammaproteobacteria.Pasteurellales.Pasteurellaceae.Haemophilus	MRPL54
371902	ENSG00000183617	rs12459781	0.045015827	0.05494746	0.489411783	0.684538151	-0.617089962	0.39862985	-0.089341441	0.036985866	0.302002495	0.204012761	0.128524127	0.090634574	0.097203383	0.039982214	0.974940403	0.984760276	Bacteria.Firmicutes.Clostridia.Clostridiales.Ruminococcaceae.Ruminococcus.1	MRPL54
371903	ENSG00000183617	rs12459781	0.007006424	0.01609277	0.125811895	0.451590773	-0.701859216	0.42836418	-0.194123576	0.066368968	0.252145008	0.173407352	0.125203346	0.087643872	0.021107342	0.009223628	0.875643431	0.916950111	Bacteria.Firmicutes.Clostridia.Clostridiales.Lachnospiraceae..Eubacterium..eligens.group	MRPL54
371904	ENSG00000183617	rs12459781	0.100243618	0.091046111	0.859494672	0.846613416	-0.496641634	0.356695791	-0.025479785	0.019987571	0.297916642	0.207991695	0.143378088	0.102921	0.192843428	0.072649841	0.999274386	0.999563655	Bacteria.Firmicutes.Clostridia.Clostridiales.Ruminococcaceae.Ruminococcaceae.UCG.013	MRPL54
371905	ENSG00000183617	rs12459781	0.001013505	0.001736959	0.011759709	0.032111876	-0.820224745	0.57130036	0.174429428	-0.115200362	0.238447911	0.174975225	0.067314453	0.052618294	0.007586368	0.003077953	0.998302481	0.99762474	Bacteria.Proteobacteria.Gammaproteobacteria.Enterobacteriales.Enterobacteriaceae.Escherichia.Shigella	MRPL54
371906	ENSG00000183617	rs12459781	0.014524593	0.013442916	0.333981629	0.73631852	-0.545296144	0.383135559	-0.083665886	0.019405703	0.217229833	0.150833854	0.085965279	0.05738674	0.02188081	0.008069405	0.973523722	0.991974206	Bacteria.Proteobacteria.Betaproteobacteria.Burkholderiales.Alcaligenaceae.Parasutterella	MRPL54
371907	ENSG00000183617	rs12459781	0.570933392	0.28721588	0.179026125	0.536215864	-0.169303346	0.226679561	0.165604378	-0.052637205	0.29727121	0.211274164	0.121929605	0.084653038	0.368397441	0.172100999	0.963485106	0.971945944	Bacteria.Firmicutes.Bacilli.Lactobacillales.Carnobacteriaceae.Granulicatella	MRPL54
371908	ENSG00000183617	rs12459781	0.99642855	0.778399713	0.553209987	0.694701228	0.003582246	0.135336394	-0.086803612	0.034770624	0.797268207	0.478968057	0.145642241	0.088204626	0.875508293	0.714844891	0.99911693	0.98634337	Bacteria.Bacteroidetes.Bacteroidia.Bacteroidales.Bacteroidaceae.Bacteroides	MRPL54
371909	ENSG00000183617	rs12459781	0.146258643	0.431008016	0.828783964	0.64579859	-0.475153666	0.204458825	-0.030268041	-0.047777528	0.323189545	0.258048092	0.139406431	0.103476707	0.229813179	0.264559704	0.966546108	0.948324914	Bacteria.Firmicutes.Clostridia.Clostridiales.Ruminococcaceae.Ruminiclostridium.6	MRPL54
371910	ENSG00000183617	rs12459781	0.597907015	0.525835098	0.091323941	0.192641005	-0.143753179	0.132845483	0.165997498	-0.100745892	0.271244674	0.208299448	0.096879207	0.076539702	0.541191943	0.267850796	0.999028109	0.997798285	Bacteria.Actinobacteria.Actinobacteria.Micrococcales.Micrococcaceae	MRPL54
371911	ENSG00000183617	rs12459781	0.098799947	0.049561705	0.305536464	0.800001318	-0.366381149	0.322132428	0.076899241	-0.01465769	0.218823403	0.161025001	0.07446779	0.057623715	0.121913228	0.031628287	0.99830237	0.997282036	Bacteria.Firmicutes.Clostridia.Clostridiales.Clostridiaceae.1.Clostridium.sensu.stricto.1	MRPL54
371912	ENSG00000183617	rs12459781	0.285021421	0.762865611	0.01697021	0.101764218	0.447741823	-0.08261509	-0.277677086	0.125981241	0.415400066	0.272684052	0.113364047	0.075916154	0.547268796	0.548526641	0.672928924	0.890273479	Bacteria.Firmicutes.Clostridia.Clostridiales.Lachnospiraceae..Eubacterium..rectale.group	MRPL54
371913	ENSG00000183617	rs12459781	0.010307086	0.009983093	0.226944093	0.515911579	-0.582178832	0.404199052	-0.163394155	0.06156935	0.220434231	0.152353917	0.13396979	0.094261442	0.018544098	0.004490952	0.984441985	0.980428903	Bacteria.Firmicutes.Clostridia.Clostridiales.Ruminococcaceae.Flavonifractor	MRPL54
371914	ENSG00000183617	rs12459781	0.423730308	0.33798094	0.144378594	0.306326272	-0.21060992	0.187965834	-0.174641727	0.097485071	0.26163863	0.194748115	0.118224981	0.094558242	0.288317303	0.122691155	0.993501001	0.867406802	Bacteria.Firmicutes.Erysipelotrichia.Erysipelotrichales	MRPL54
371915	ENSG00000183617	rs12459781	0.105253603	0.050997962	0.102188432	0.02801505	-0.346635588	0.292320981	-0.178273242	0.163913574	0.211048029	0.147065985	0.107563079	0.072960039	0.073880765	0.016435131	0.998880039	0.841880008	Bacteria.Proteobacteria.Deltaproteobacteria.Desulfovibrionales.Desulfovibrionaceae.Bilophila	MRPL54
371916	ENSG00000183617	rs12459781	0.099047579	0.03914577	0.914198417	0.491499584	-0.478935335	0.449802437	0.013549679	-0.062474208	0.286261469	0.213732189	0.125276591	0.090308857	0.247569847	0.066024513	0.997570438	0.98026227	Bacteria.Firmicutes.Clostridia.Clostridiales.Lachnospiraceae.Lachnospiraceae.UCG.008	MRPL54
371917	ENSG00000183617	rs12459781	0.51342173	0.893386832	0.334099234	0.625042364	0.963014329	-0.119042801	-0.235718751	0.072553678	1.465622481	0.884828478	0.242256372	0.147761692	0.999415694	0.905661887	0.990344402	0.958814833	Bacteria.Firmicutes	MRPL54
371918	ENSG00000183617	rs12459781	0.097344921	0.113168538	0.777282162	0.967397335	-0.528499272	0.34020322	-0.034479372	0.003417899	0.314256777	0.211904667	0.121396553	0.083306226	0.212317507	0.094517995	0.997152221	0.993283381	Bacteria.Firmicutes.Clostridia.Clostridiales.Family.XI	MRPL54
371919	ENSG00000183617	rs12459781	0.235126775	0.163059492	0.954735132	0.952049279	-0.441440071	0.317189772	0.008513362	-0.005512911	0.368421399	0.224862082	0.149415762	0.091329949	0.329033032	0.120447681	0.99946547	0.97213975	Bacteria.Firmicutes.Erysipelotrichia.Erysipelotrichales.Erysipelotrichaceae..Clostridium..innocuum.group	MRPL54
371920	ENSG00000183617	rs12459781	0.575494788	0.852147799	0.155534913	0.520775792	0.321013551	0.074809791	-0.170859643	0.055217505	0.57041178	0.399815548	0.118927408	0.085528786	0.877168796	0.763606999	0.956359196	0.934937172	Bacteria.Firmicutes.Clostridia.Clostridiales.Ruminococcaceae	MRPL54
371921	ENSG00000183617	rs12459781	0.004669139	0.00369083	0.072617307	0.031494341	-0.624003072	0.548120196	-0.212269165	0.191112014	0.21307043	0.182059445	0.116349677	0.086965376	0.027617926	0.007360555	0.950146129	0.973105641	Bacteria.Firmicutes.Clostridia.Clostridiales.Ruminococcaceae.Ruminiclostridium.9	MRPL54
371922	ENSG00000183617	rs12459781	0.179772491	0.125771973	0.091675604	0.03880599	-0.298338538	0.234283234	-0.181583941	0.15112482	0.220040287	0.151088783	0.106093277	0.071681084	0.112699644	0.036051394	0.863250727	0.934586386	Bacteria.Proteobacteria.Deltaproteobacteria	MRPL54
371923	ENSG00000183617	rs12459781	0.051298408	0.047683828	0.873784972	0.889340555	-0.444000213	0.318213792	-0.015804445	0.010960236	0.22367295	0.157705553	0.099105562	0.078468428	0.057538891	0.021212259	0.922061391	0.923417145	Bacteria.Firmicutes.Clostridia.Clostridiales.Lachnospiraceaencultured	MRPL54
371924	ENSG00000183617	rs12459781	0.101862981	0.070115539	0.280256996	0.513929083	-0.363910913	0.290529508	0.081246064	-0.036635826	0.219356878	0.15781005	0.07462845	0.05582393	0.117841113	0.042637626	0.995652601	0.993943049	Bacteria.Firmicutes.Clostridia.Clostridiales.Clostridiaceae.1	MRPL54
371925	ENSG00000183617	rs12459781	0.000824488	0.008272396	0.005333855	0.049496436	-2.027724314	1.193471019	0.359874567	-0.194538838	0.578444939	0.438323039	0.124889311	0.09721584	0.101245534	0.204151381	0.644000192	0.99665811	Bacteria.Proteobacteria	MRPL54
371926	ENSG00000183617	rs12459781	0.123590288	0.371319115	0.043752312	0.146470577	1.546809243	-0.513309908	-0.390189313	0.161020133	0.991672928	0.570256395	0.189791075	0.109580972	0.720918041	0.588010811	0.87186351	0.702512358	Bacteria.Firmicutes.Clostridia.Clostridiales.Lachnospiraceae	MRPL54
371927	ENSG00000183617	rs12459781	0.793578366	0.439500948	0.134352646	0.451506706	-0.082983453	0.172333402	0.187086114	-0.070086216	0.315852694	0.221582066	0.123426467	0.092535433	0.419732721	0.24513308	0.998201428	0.99782309	Bacteria.Firmicutes.Bacilli.Bacillales.Staphylococcaceae.Staphylococcus	MRPL54
371928	ENSG00000183617	rs12459781	0.019005892	0.063281127	0.303092412	0.75646473	-0.579841524	0.346506617	-0.121276891	0.027067466	0.241142976	0.183429982	0.116845456	0.086916941	0.046874637	0.035740638	0.911591624	0.901530053	Bacteria.Firmicutes.Clostridia.Clostridiales.Ruminococcaceae.Ruminococcaceae.UCG.005	MRPL54
371929	ENSG00000183617	rs12459781	0.028244063	0.030660517	0.830161709	0.850742203	-0.468495113	0.335007698	0.021695634	-0.014830408	0.208848285	0.151664749	0.100747826	0.078504689	0.040114196	0.011807475	0.907465165	0.998318077	Bacteria.Firmicutes.Clostridia.Clostridiales.Lachnospiraceae..Eubacterium..hallii.group	MRPL54
371930	ENSG00000183617	rs12459781	0.00458775	0.020854353	0.077974792	0.279719228	-0.767773537	0.430506758	0.207311432	-0.081224213	0.261609451	0.181848682	0.115790087	0.07452425	0.024880751	0.025049937	0.690109294	0.820656568	Bacteria.Firmicutes.Negativicutes.Selenomonadales.Veillonellaceae	MRPL54
371931	ENSG00000183617	rs12459781	0.121340759	0.169715989	0.198552318	0.113722819	-0.342913441	0.219021656	-0.111598617	0.106025976	0.218501937	0.15776324	0.085928335	0.066144588	0.102544866	0.071089898	0.82373905	0.994448463	Bacteria.Bacteroidetes.Bacteroidia.Bacteroidales.Porphyromonadaceae	MRPL54
371932	ENSG00000183617	rs12459781	0.042894263	0.039191055	0.821969177	0.702547637	-0.444595019	0.316280171	-0.023102047	0.02631924	0.215342092	0.150322374	0.102261952	0.068620798	0.041926492	0.018422412	0.996033175	0.965943535	Bacteria.Firmicutes.Clostridia.Clostridiales.Lachnospiraceae.Lachnospiraceae.NK4A136.group	MRPL54
371933	ENSG00000183617	rs12459781	0.209065341	0.111216818	0.356497664	0.694117964	-0.319654035	0.285833542	-0.099990538	0.029003564	0.251988047	0.177054973	0.107682743	0.073427089	0.188100139	0.051720286	0.99786128	0.999462671	Bacteria.Firmicutes.Clostridia.Clostridiales.Lachnospiraceae.Anaerostipes	MRPL54
371934	ENSG00000183617	rs12459781	0.221816456	0.219972022	0.005605729	0.015660552	-0.253108682	0.187318275	-0.271880099	0.174080724	0.205218993	0.151264093	0.094935425	0.070167664	0.155116341	0.069279857	0.997466038	0.960960829	Bacteria.Bacteroidetes.Bacteroidia.Bacteroidales.Rikenellaceae	MRPL54
371935	ENSG00000183617	rs12459781	0.644496951	0.184086683	0.004403836	0.08702791	-0.102632424	0.197782558	0.23765166	-0.093234067	0.221406394	0.147342199	0.080582655	0.053671101	0.348988733	0.084796993	0.801037503	0.997412515	Bacteria.Proteobacteria.Gammaproteobacteria.Enterobacteriales.Enterobacteriaceae.Citrobacter	MRPL54
371936	ENSG00000183617	rs12459781	0.238887545	0.186754685	0.090724161	0.192173517	-0.270639252	0.223675296	0.156441646	-0.086005052	0.227711104	0.167659457	0.091129309	0.065271099	0.179426867	0.080118491	0.999305535	0.989974535	Bacteria.Proteobacteria.Gammaproteobacteria.Pseudomonadales.Pseudomonadaceae.Pseudomonas	MRPL54
371937	ENSG00000183617	rs12459781	0.171372074	0.143174143	0.682738004	0.678707255	-0.38393319	0.277695362	0.060976012	-0.043294912	0.277639273	0.1874144	0.148525548	0.104056323	0.213551462	0.079994964	0.999550585	0.97112811	Bacteria.Firmicutes.Clostridia.Clostridiales.Lachnospiraceae.Lachnospiraceae.ND3007.group	MRPL54
371938	ENSG00000183617	rs12459781	0.038058247	0.03564738	0.974493274	0.704176863	-0.474179604	0.389106448	-0.004111277	-0.03789458	0.224016717	0.181411457	0.12809773	0.099372514	0.062732531	0.02164036	0.997851323	0.977487446	Bacteria.Firmicutes.Clostridia.Clostridiales.Lachnospiraceae.Fusicatenibacter	MRPL54
371939	ENSG00000183617	rs12459781	0.008747362	0.048305888	0.13820236	0.502042016	-0.637330845	0.365157732	0.202971425	-0.065387985	0.235855968	0.18149078	0.135251219	0.096872988	0.039181629	0.036300438	0.925664213	0.972299477	Bacteria.Actinobacteria	MRPL54
371940	ENSG00000183617	rs12459781	0.587891069	0.318897093	0.17214264	0.489867315	-0.162068943	0.21257241	0.168647448	-0.059662511	0.297614183	0.211660115	0.122179123	0.085919259	0.37717262	0.173599328	0.988161388	0.950695192	Bacteria.Firmicutes.Bacilli.Lactobacillales.Carnobacteriaceae	MRPL54
371941	ENSG00000183617	rs12459781	0.045027158	0.034074951	0.050640825	0.157303761	-0.407837255	0.306868902	-0.201240579	0.103359159	0.199605541	0.141795531	0.101082948	0.072256103	0.042753466	0.014933174	0.918237398	0.902865961	Bacteria.Firmicutes.Clostridia.Clostridiales.Lachnospiraceae.Coprococcus.1	MRPL54
371942	ENSG00000183617	rs12459781	0.557740841	0.528792713	0.532674367	0.515803233	-0.239042041	0.173644025	0.085265469	-0.061610447	0.405708456	0.274233581	0.135940361	0.094299939	0.607726375	0.365575728	0.998986731	0.998377846	Bacteria.Firmicutes.Clostridia.Clostridiales.Family.XI.Anaerococcus	MRPL54
371943	ENSG00000183617	rs12459781	0.221150805	0.219548344	0.005616461	0.015659635	-0.253440848	0.187478186	-0.271970553	0.174137886	0.205189076	0.151252593	0.094989648	0.070190058	0.154940278	0.069874416	0.997528932	0.957821383	Bacteria.Bacteroidetes.Bacteroidia.Bacteroidales.Rikenellaceae.Alistipes	MRPL54
371944	ENSG00000183617	rs12459781	0.290865543	0.301023598	0.862200751	0.833877087	-0.403872367	0.280011877	-0.021847554	0.01917873	0.379309182	0.268618939	0.125379006	0.091083135	0.55348426	0.311949472	0.996108676	0.998901623	Bacteria.Firmicutes.Clostridia.Clostridiales.Lachnospiraceae..Ruminococcus..gnavus.group	MRPL54
371945	ENSG00000183617	rs12459781	0.06558986	0.286861287	0.627478247	0.638728296	-0.504752129	0.222570192	-0.081286498	-0.054963791	0.269582795	0.207290186	0.166721535	0.11653378	0.113472506	0.124106558	0.870938865	0.994506574	Bacteria.Firmicutes.Clostridia.Clostridiales.Family.XIII	MRPL54
371946	ENSG00000183617	rs12459781	0.067459457	0.039957549	0.928051511	0.796116935	-0.4644678	0.343911584	-0.007683398	0.014466359	0.249823263	0.164111483	0.084766332	0.055763753	0.102773107	0.031008063	0.998735039	0.999709092	Bacteria.Bacteroidetes.Bacteroidia.Bacteroidales.Prevotellaceae.Prevotella.9	MRPL54
371947	ENSG00000183617	rs12459781	0.022607169	0.027548242	0.444755686	0.652332979	-0.547545828	0.369387287	-0.073739708	0.029351395	0.234518244	0.163909403	0.095915586	0.064853013	0.032389315	0.014107116	0.998409995	0.996467843	Bacteria.Verrucomicrobia	MRPL54
371948	ENSG00000183617	rs12459781	0.261765165	0.156822214	0.046386456	0.219374316	-0.252284955	0.233410626	-0.190932722	0.085275155	0.2228829	0.162980018	0.094053652	0.068771542	0.193874141	0.059990572	0.732643178	0.832656399	Bacteria.Firmicutes.Clostridia.Clostridiales.Lachnospiraceae.Roseburia	MRPL54
371949	ENSG00000183617	rs12459781	0.169466014	0.107741052	0.098683115	0.04539918	-0.305910782	0.246222158	-0.177792899	0.14524742	0.22021933	0.151002191	0.106150344	0.071214503	0.096392004	0.031321957	0.972085394	0.950708623	Bacteria.Proteobacteria.Deltaproteobacteria.Desulfovibrionales.Desulfovibrionaceae	MRPL54
371950	ENSG00000183617	rs12459781	0.112370135	0.070418308	0.090632468	0.25883188	-0.337385467	0.267935	-0.219930519	0.097990686	0.209674795	0.145698215	0.128075208	0.086034299	0.079884063	0.023711346	0.997048205	0.999513539	Bacteria.Firmicutes.Clostridia.Clostridiales.Lachnospiraceae.Dorea	MRPL54
371951	ENSG00000183617	rs12459781	0.036783663	0.028626278	0.895869539	0.627036051	-0.467235764	0.377130137	-0.013221535	0.038864424	0.219214701	0.168540103	0.100631119	0.079609854	0.080981884	0.022257931	0.970428374	0.976866982	Bacteria.Firmicutes.Clostridia.Clostridiales.Ruminococcaceae.Ruminococcaceae.UCG.003	MRPL54
371952	ENSG00000183617	rs12459781	0.022971516	0.017652765	0.416053029	0.346356854	-0.569481735	0.409182558	-0.086196094	0.067697521	0.24459421	0.168120212	0.105317951	0.071376477	0.042563023	0.013064417	0.998970432	0.998994847	Bacteria.Firmicutes.Erysipelotrichia.Erysipelotrichales.Erysipelotrichaceae.Erysipelatoclostridium	MRPL54
371953	ENSG00000183617	rs12459781	0.133170733	0.147783292	0.965216543	0.852142436	-0.473524795	0.303511449	-0.004787019	-0.013849491	0.311434183	0.207234677	0.109357017	0.074014892	0.258967961	0.139239703	0.987559271	0.979204363	Bacteria.Proteobacteria.Deltaproteobacteria.Desulfovibrionales.Desulfovibrionaceae.Desulfovibrio	MRPL54
371954	ENSG00000183617	rs12459781	0.045351618	0.039832655	0.00586248	0.059223695	-0.394617403	0.294633657	0.208252595	-0.106268645	0.193436083	0.140505212	0.073126646	0.055357745	0.049722883	0.014560383	0.323029494	0.834704795	Bacteria.Fusobacteria.Fusobacteriia.Fusobacteriales.Fusobacteriaceae.Fusobacterium	MRPL54
371955	ENSG00000183726	rs1053438	0.091411579	0.02491386	0.6321602	0.736277678	0.325439108	-0.410151587	-0.040891144	0.023905615	0.18998479	0.178707033	0.085026003	0.070682544	0.075306042	0.012038508	0.727368065	0.989235938	Bacteria.Firmicutes.Negativicutes.Selenomonadales.Acidaminococcaceae	TMEM50A
371956	ENSG00000183726	rs1053438	0.013541333	0.013003618	0.067967298	0.132417767	0.948532572	-0.894471969	-0.152878877	0.116989804	0.373834105	0.350377594	0.082385	0.076791492	0.200435053	0.074012474	0.999785669	0.999420701	Bacteria.Firmicutes.Clostridia.Clostridiales.Ruminococcaceae.Faecalibacterium	TMEM50A
371957	ENSG00000183726	rs1053438	0.282073249	0.046059206	0.447030414	0.768092069	0.241760926	-0.386860371	-0.079165098	0.025942073	0.22291655	0.190273379	0.103491112	0.08761591	0.237180083	0.032808619	0.84403465	0.99827201	Bacteria.Firmicutes.Clostridia.Clostridiales.Ruminococcaceae..Eubacterium..coprostanoligenes.group	TMEM50A
371958	ENSG00000183726	rs1053438	0.112920452	0.023570158	0.455959963	0.503924428	0.306021103	-0.39174068	0.060403542	-0.047086783	0.190479669	0.169014549	0.080545229	0.070068805	0.075091872	0.00967877	0.934169653	0.990835033	Bacteria.Bacteroidetes.Bacteroidia.Bacteroidales.Porphyromonadaceae.Parabacteroides	TMEM50A
371959	ENSG00000183726	rs1053438	0.07161107	0.008506254	0.616822915	0.294103097	0.406724155	-0.536231822	0.03803742	-0.073343344	0.222129168	0.19768672	0.075660723	0.069350241	0.094798477	0.010530656	0.896345673	0.749370767	Bacteria.Firmicutes.Clostridia.Clostridiales.Lachnospiraceae.Tyzzerella	TMEM50A
371960	ENSG00000183726	rs1053438	0.086577084	0.022044375	0.755186456	0.981219949	0.378254238	-0.43259379	0.030829856	0.002059661	0.217427641	0.184475778	0.098464188	0.087167196	0.087995227	0.009094685	0.999989953	0.998685317	Bacteria.Firmicutes.Clostridia.Clostridiales.Christensenellaceae	TMEM50A
371961	ENSG00000183726	rs1053438	0.045771349	0.004026471	0.283304208	0.08129732	0.607518818	-0.823017382	0.14458481	-0.211782018	0.298394148	0.276138001	0.133659342	0.119631362	0.181254276	0.016471058	0.968970412	0.998920199	Bacteria.Firmicutes.Clostridia.Clostridiales.Lachnospiraceae..Eubacterium..ventriosum.group	TMEM50A
371962	ENSG00000183726	rs1053438	0.09331458	0.204810167	0.408163895	0.78315616	0.583373388	-0.503713947	-0.101668903	0.039203455	0.342600337	0.393336728	0.122133922	0.141870575	0.516675778	0.329741306	0.99967607	0.999141757	Bacteria.Firmicutes.Negativicutes.Selenomonadales	TMEM50A
371963	ENSG00000183726	rs1053438	0.113677771	0.018875012	0.771718679	0.432029797	0.394046097	-0.572132012	0.032903855	-0.077958521	0.245795464	0.237664728	0.112946686	0.09861122	0.201806204	0.035334278	0.966546108	0.921030903	Bacteria.Firmicutes.Clostridia.Clostridiales.Ruminococcaceae.Ruminiclostridium.6	TMEM50A
371964	ENSG00000183726	rs1053438	0.099666356	0.037138836	0.683400384	0.494941777	0.433330756	-0.577173046	0.048723632	-0.074766231	0.259487669	0.271321128	0.118944085	0.108944521	0.177288017	0.042981832	0.914081929	0.906362684	Bacteria.Firmicutes.Clostridia.Clostridiales.Lachnospiraceae..Eubacterium..xylanophilum.group	TMEM50A
371965	ENSG00000183726	rs1053438	0.026177108	0.017213358	0.148301571	0.193912549	0.731391208	-0.766325261	0.173322653	-0.145384464	0.321526617	0.313576529	0.118496838	0.110772897	0.162426317	0.041617617	0.996483139	0.865911567	Bacteria.Bacteroidetes.Bacteroidia.Bacteroidales.Porphyromonadaceae.Butyricimonas	TMEM50A
371966	ENSG00000183726	rs1053438	0.119266651	0.027074836	0.464617314	0.205021153	0.301534664	-0.378660178	-0.052422852	0.081079692	0.191044299	0.167489621	0.071271357	0.063342825	0.092356871	0.010494576	0.790681914	0.873225638	Bacteria.Fusobacteria.Fusobacteriia.Fusobacteriales	TMEM50A
371967	ENSG00000183726	rs1053438	0.05883886	0.012250688	0.497895476	0.822276531	0.356736897	-0.422225474	0.068538043	-0.020953973	0.185542684	0.163926975	0.100559033	0.092916636	0.058898852	0.006162586	0.734106222	0.976968219	Bacteria.Actinobacteria.Actinobacteria.Bifidobacteriales.Bifidobacteriaceae.Bifidobacterium	TMEM50A
371968	ENSG00000183726	rs1053438	0.207205045	0.0815702	0.790539018	0.74083639	0.301967322	-0.37661632	0.031506873	-0.034220653	0.237061901	0.212937993	0.11814025	0.103030935	0.232957219	0.064652617	0.998793879	0.998019463	Bacteria.Firmicutes.Clostridia.Clostridiales.Lachnospiraceae.Blautia	TMEM50A
371969	ENSG00000183726	rs1053438	0.017664564	0.042291748	0.130388681	0.547785615	0.543770537	-0.470875667	0.124280424	-0.050139896	0.223442424	0.227387691	0.081141599	0.082986335	0.091010865	0.060988642	0.996423631	0.971636825	Bacteria.Bacteroidetes.Bacteroidia.Bacteroidales.Prevotellaceae.Prevotella.7	TMEM50A
371970	ENSG00000183726	rs1053438	0.093264743	0.024200374	0.792965941	0.933593761	0.373523799	-0.428510103	0.025275441	0.007170215	0.219326914	0.185742365	0.095912386	0.085724415	0.092746181	0.009618875	0.999417824	0.998577711	Bacteria.Firmicutes.Clostridia.Clostridiales.Christensenellaceae.Christensenellaceae.R.7.group	TMEM50A
371971	ENSG00000183726	rs1053438	0.015541666	0.002815583	0.097168201	0.09287297	0.508368029	-0.599874122	0.199497359	-0.200112919	0.20466522	0.193292134	0.118561355	0.117359244	0.033620801	0.003216156	0.699439699	0.659560804	Bacteria.Firmicutes.Clostridia.Clostridiales.Ruminococcaceae.Butyricicoccus	TMEM50A
371972	ENSG00000183726	rs1053438	0.026316759	0.001660158	0.157304743	0.033015678	0.465518724	-0.572548869	0.13881706	-0.181872684	0.204844373	0.174561914	0.09704417	0.083519897	0.049218499	0.00180258	0.883792453	0.720040513	Bacteria.Firmicutes.Clostridia.Clostridiales.Lachnospiraceae..Eubacterium..eligens.group	TMEM50A
371973	ENSG00000183726	rs1053438	0.182456501	0.036157634	0.322219501	0.692391951	0.267409786	-0.388720948	0.092634112	-0.039631326	0.198462384	0.181748389	0.092876806	0.099739229	0.153824592	0.021641972	0.621141189	0.939071862	Bacteria.Actinobacteria.Actinobacteria	TMEM50A
371974	ENSG00000183726	rs1053438	0.008158158	0.003004751	0.056392915	0.066338493	0.634716653	-0.731099668	-0.173043093	0.162193905	0.232673418	0.237268164	0.089100394	0.08687229	0.031514173	0.005656952	0.884056387	0.697005893	Bacteria.Proteobacteria.Betaproteobacteria.Burkholderiales	TMEM50A
371975	ENSG00000183726	rs1053438	0.116129672	0.157019386	0.726976281	0.625655316	0.401904312	-0.324922016	0.047400152	0.055831558	0.252428716	0.226987804	0.135182401	0.113907772	0.203639095	0.109219153	0.945838983	0.996239777	Bacteria.Firmicutes.Clostridia.Clostridiales.Family.XIII.Family.XIII.AD3011.group	TMEM50A
371976	ENSG00000183726	rs1053438	0.102028141	0.015481318	0.596413778	0.329095234	0.311602516	-0.413686813	0.039043938	-0.066897088	0.187919051	0.166445532	0.073371126	0.068039543	0.076528657	0.008975891	0.977582873	0.966688183	Bacteria.Proteobacteria.Betaproteobacteria.Burkholderiales.Alcaligenaceae.Parasutterella	TMEM50A
371977	ENSG00000183726	rs1053438	0.039500621	0.006947093	0.288992699	0.278885885	0.486276199	-0.533001786	-0.100437868	0.085455946	0.2314943	0.191270308	0.093960634	0.078269922	0.066104422	0.007849597	0.999507593	0.935584968	Bacteria.Firmicutes.Clostridia.Clostridiales.Lachnospiraceae.Lachnoclostridium	TMEM50A
371978	ENSG00000183726	rs1053438	0.064637772	0.005540978	0.577712553	0.607021011	0.346065642	-0.492800491	-0.047769998	-0.038212002	0.184158862	0.171828052	0.085379386	0.073939163	0.071500532	0.003715809	0.78675955	0.906418779	Bacteria.Firmicutes.Clostridia.Clostridiales.Lachnospiraceae.Lachnospira	TMEM50A
371979	ENSG00000183726	rs1053438	0.009329957	0.00793135	0.033606587	0.030016054	1.387999862	-1.921256109	-0.223831979	0.310109882	0.518243217	0.701626803	0.103145608	0.139828054	0.402976604	0.194118067	0.844880511	0.630031783	Bacteria.Firmicutes.Clostridia.Clostridiales.Lachnospiraceae	TMEM50A
371980	ENSG00000183726	rs1053438	0.069516518	0.01250448	0.982395282	0.889158256	0.344452303	-0.423924461	0.001904371	0.010380914	0.186689339	0.165088328	0.085976834	0.074197801	0.056724434	0.005637295	0.997501135	0.99835739	Bacteria.Firmicutes.Clostridia.Clostridiales.Ruminococcaceae.Ruminococcaceae.UCG.002	TMEM50A
371981	ENSG00000183726	rs1053438	0.077856329	0.014994807	0.172181451	0.134962779	0.32715334	-0.405408662	-0.115104717	0.111990883	0.182651125	0.162302672	0.083396958	0.074001541	0.061180776	0.006575607	0.998880039	0.91764775	Bacteria.Proteobacteria.Deltaproteobacteria.Desulfovibrionales.Desulfovibrionaceae.Bilophila	TMEM50A
371982	ENSG00000183726	rs1053438	0.121784927	0.04867318	0.329925727	0.192530501	0.83942077	-1.131653485	-0.094798099	0.133149994	0.535522474	0.563402116	0.096583954	0.101132627	0.846220201	0.305565591	0.998912436	0.981117471	Bacteria.Bacteroidetes.Bacteroidia.Bacteroidales	TMEM50A
371983	ENSG00000183726	rs1053438	0.100529364	0.053013627	0.61620167	0.897636405	0.433311495	-0.426640179	0.059146078	0.012634639	0.260150382	0.216546891	0.117440666	0.097833674	0.144527144	0.034866872	0.953842534	0.998264076	Bacteria.Firmicutes.Clostridia.Clostridiales.Ruminococcaceae.Ruminococcaceae.UCG.003	TMEM50A
371984	ENSG00000183726	rs1053438	0.054564558	0.011615213	0.368239299	0.455474929	0.36633579	-0.450404779	0.064131807	-0.049278036	0.187180637	0.173502383	0.070786804	0.06563891	0.049326463	0.007586195	0.99994518	0.999865593	Bacteria.Bacteroidetes.Bacteroidia.Bacteroidales.Prevotellaceae	TMEM50A
371985	ENSG00000183726	rs1053438	0.011380908	0.004703049	0.070617768	0.136596974	0.586777318	-0.61247463	0.139468851	-0.100314355	0.225364283	0.209316026	0.075895812	0.066568107	0.035357742	0.006857198	0.998735039	0.999709092	Bacteria.Bacteroidetes.Bacteroidia.Bacteroidales.Prevotellaceae.Prevotella.9	TMEM50A
371986	ENSG00000183726	rs1053438	0.055423869	0.025148304	0.119201718	0.059290322	1.590111812	-2.387826746	-0.218326114	0.33560997	0.815434869	1.042146001	0.138300817	0.174873948	0.999415694	0.632305784	0.990344402	0.853710528	Bacteria.Firmicutes	TMEM50A
371987	ENSG00000183726	rs1053438	0.058007291	0.014649256	0.852851199	0.664790191	0.362903858	-0.413598614	0.020104768	0.0432036	0.188111023	0.164983287	0.107968222	0.099258153	0.061312368	0.006476805	0.768954325	0.892948421	Bacteria.Firmicutes.Clostridia.Clostridiales.Peptostreptococcaceae	TMEM50A
371988	ENSG00000183726	rs1053438	0.012691869	0.017148497	0.060535538	0.242693478	0.535789031	-0.484237731	-0.245669761	0.118316268	0.209114799	0.198027088	0.128651343	0.100366505	0.040739313	0.017543515	0.503044958	0.982679299	Bacteria.Firmicutes.Bacilli	TMEM50A
371989	ENSG00000183726	rs1053438	0.12173458	0.045682513	0.364462001	0.233626002	0.73662223	-0.940776103	-0.080689147	0.104457104	0.46987582	0.461884388	0.088358813	0.08689662	0.693328646	0.26352912	0.99911693	0.98634337	Bacteria.Bacteroidetes.Bacteroidia.Bacteroidales.Bacteroidaceae.Bacteroides	TMEM50A
371990	ENSG00000183726	rs1053438	0.022639087	0.017860574	0.141618259	0.266993704	0.667839526	-0.657658822	0.208550307	-0.155482706	0.286111196	0.270726286	0.140192285	0.138888529	0.125992808	0.045846358	0.863933999	0.948608152	Bacteria.Firmicutes.Clostridia.Clostridiales.Ruminococcaceae.Anaerotruncus	TMEM50A
371991	ENSG00000183726	rs1053438	0.025965372	0.011764005	0.074411264	0.313841155	0.422043509	-0.430526482	-0.224240483	0.097769816	0.185261461	0.166154342	0.123698719	0.096330719	0.038329941	0.0067658	0.439411389	0.955303348	Bacteria.Firmicutes.Bacilli.Lactobacillales.Streptococcaceae	TMEM50A
371992	ENSG00000183726	rs1053438	0.059974978	0.009754097	0.304304487	0.232104816	0.587483945	-0.623752758	0.121414862	-0.105600482	0.306961624	0.234343364	0.11727435	0.087559128	0.162504827	0.022676819	0.999586829	0.996426659	Bacteria.Firmicutes.Negativicutes.Selenomonadales.Veillonellaceae.Megasphaera	TMEM50A
371993	ENSG00000183726	rs1053438	0.050268795	0.027395465	0.706851964	0.538588536	0.389550256	-0.38525285	-0.035739266	-0.054099063	0.195345714	0.170774522	0.094618863	0.08751439	0.072423032	0.018009495	0.997851323	0.977487446	Bacteria.Firmicutes.Clostridia.Clostridiales.Lachnospiraceae.Fusicatenibacter	TMEM50A
371994	ENSG00000183726	rs1053438	0.128733778	0.072163599	0.849774832	0.812321224	0.320932475	-0.389775491	-0.016116723	0.020573258	0.208615622	0.213297255	0.084757712	0.086302713	0.133699891	0.043316553	0.998115183	0.997475092	Bacteria.Firmicutes.Clostridia.Clostridiales.Clostridiaceae.1	TMEM50A
371995	ENSG00000183726	rs1053438	0.004515785	0.005248203	0.026732008	0.058914123	0.988637563	-0.988705719	-0.2093381	0.178712753	0.336229896	0.34243273	0.092379145	0.092978825	0.091533767	0.041381863	0.672928924	0.890273479	Bacteria.Firmicutes.Clostridia.Clostridiales.Lachnospiraceae..Eubacterium..rectale.group	TMEM50A
371996	ENSG00000183726	rs1053438	0.072563553	0.014338996	0.77393064	0.647362078	0.354702679	-0.42547496	0.041087766	-0.051297472	0.194383342	0.169160855	0.142459078	0.111629748	0.06466704	0.005918569	0.998239218	0.990525521	Bacteria.Firmicutes.Clostridia.Clostridiales.Ruminococcaceae.Flavonifractor	TMEM50A
371997	ENSG00000183726	rs1053438	0.040136978	0.013913535	0.270235511	0.348448098	0.547189474	-0.581571202	-0.140439832	0.112187212	0.261357004	0.230156183	0.126311621	0.118801551	0.073871793	0.010786051	0.999513786	0.899718412	Bacteria.Firmicutes.Erysipelotrichia.Erysipelotrichales.Erysipelotrichaceae	TMEM50A
371998	ENSG00000183726	rs1053438	0.160133559	0.089387337	0.652110851	0.613573746	0.471744131	-0.564156414	0.060342875	-0.061048491	0.33206843	0.327234868	0.133238582	0.120319089	0.276197235	0.085749178	0.999469974	0.986131077	Bacteria.Bacteroidetes.Bacteroidia.Bacteroidales.Porphyromonadaceae.Barnesiella	TMEM50A
371999	ENSG00000183726	rs1053438	0.114159924	0.044091354	0.864169295	0.835628498	0.363960213	-0.451714208	-0.016908143	0.021161444	0.227337461	0.220081333	0.098453342	0.101586345	0.136273787	0.027197201	0.99786128	0.999462671	Bacteria.Firmicutes.Clostridia.Clostridiales.Lachnospiraceae.Anaerostipes	TMEM50A
372000	ENSG00000183726	rs1053438	0.02546673	0.02067462	0.199705845	0.557806956	0.542082887	-0.504657986	0.1210514	-0.052842565	0.237122784	0.212857563	0.093449413	0.089700891	0.078269197	0.021528445	0.970727297	0.997803387	Bacteria.Actinobacteria.Actinobacteria.Micrococcales	TMEM50A
372001	ENSG00000183726	rs1053438	0.077145641	0.014485488	0.885235233	0.644423351	0.359374957	-0.464176643	0.011041089	-0.031759474	0.200148762	0.184837278	0.076200543	0.068498672	0.069781369	0.008808013	0.99894297	0.998882343	Bacteria.Verrucomicrobia.Verrucomicrobiae.Verrucomicrobiales.Verrucomicrobiaceae.Akkermansia	TMEM50A
372002	ENSG00000183726	rs1053438	0.027040764	0.011449295	0.068714962	0.308300511	0.417048664	-0.431223788	-0.228654672	0.098788203	0.184427113	0.165765164	0.123562425	0.096217253	0.039776947	0.007003313	0.414481712	0.921307549	Bacteria.Firmicutes.Bacilli.Lactobacillales.Streptococcaceae.Streptococcus	TMEM50A
372003	ENSG00000183726	rs1053438	0.065660453	0.017381709	0.280119758	0.160324252	0.732780416	-0.873764851	0.144714704	-0.16957744	0.391475387	0.35810298	0.132889208	0.119423633	0.155846303	0.050167982	0.563933652	0.684670622	Bacteria.Firmicutes.Erysipelotrichia.Erysipelotrichales.Erysipelotrichaceae.Holdemanella	TMEM50A
372004	ENSG00000183726	rs1053438	0.027677772	0.022800156	0.198526998	0.468343684	0.462890046	-0.466734496	-0.11380526	0.059256124	0.20557744	0.200202181	0.087622393	0.081240634	0.066871837	0.019678779	0.933534023	0.969189617	Bacteria.Firmicutes.Clostridia.Clostridiales.Ruminococcaceae.Subdoligranulum	TMEM50A
372005	ENSG00000183726	rs1053438	0.048190822	0.011891774	0.085534665	0.422822382	0.3641163	-0.416583019	-0.145705756	0.062722841	0.180877466	0.161028301	0.083470426	0.077766792	0.050648783	0.006275106	0.863250727	0.939697157	Bacteria.Proteobacteria.Deltaproteobacteria	TMEM50A
372006	ENSG00000183726	rs1053438	0.053261917	0.009474671	0.441783399	0.41402757	0.372033896	-0.44544254	-0.129167451	0.115862807	0.189033644	0.166673362	0.166915638	0.140949571	0.039651922	0.004626925	0.953370511	0.956901174	Bacteria.Firmicutes.Clostridia.Clostridiales.Ruminococcaceae.Ruminiclostridium.5	TMEM50A
372007	ENSG00000183726	rs1053438	0.028167286	0.004715303	0.15691969	0.104459929	0.700073735	-0.751158577	0.165562608	-0.157995797	0.311925025	0.256792322	0.11563243	0.095971309	0.110880242	0.015212636	0.629190458	0.774437143	Bacteria.Firmicutes.Erysipelotrichia.Erysipelotrichales.Erysipelotrichaceae.Faecalitalea	TMEM50A
372008	ENSG00000183726	rs1053438	0.026561979	0.006383313	0.190267443	0.149432423	0.546983957	-0.644114646	0.192944778	-0.184535051	0.241098585	0.228631973	0.145794367	0.126519743	0.095759369	0.013949912	0.998330087	0.999834196	Bacteria.Actinobacteria.Coriobacteriia.Coriobacteriales.Coriobacteriaceae.Collinsella	TMEM50A
372009	ENSG00000183726	rs1053438	0.117125206	0.018719416	0.79684956	0.58922503	0.377022416	-0.468313257	0.031942623	-0.05138915	0.237458825	0.194272363	0.123584113	0.094707092	0.110974779	0.013331273	0.998173674	0.994266973	Bacteria.Firmicutes.Bacilli.Bacillales	TMEM50A
372010	ENSG00000183726	rs1053438	0.311908376	0.04712175	0.196197464	0.119735403	0.216841946	-0.354746579	-0.103991864	0.103249562	0.212791927	0.175352238	0.079646306	0.065500698	0.178203406	0.018432082	0.608663419	0.743327224	Bacteria.Proteobacteria.Betaproteobacteria.Burkholderiales.Alcaligenaceae.Sutterella	TMEM50A
372011	ENSG00000183726	rs1053438	0.044866824	0.015307548	0.287076248	0.303201848	0.563650889	-0.61684471	0.109949603	-0.095631057	0.275651844	0.24774672	0.102447364	0.092157741	0.112332065	0.024888934	0.815783163	0.897880996	Bacteria.Firmicutes.Clostridia.Clostridiales.Ruminococcaceae.Ruminococcaceae.UCG.014	TMEM50A
372012	ENSG00000183726	rs1053438	0.07188419	0.013317308	0.954618355	0.775540407	0.340747592	-0.420135059	-0.004884844	-0.020529293	0.186280131	0.165165152	0.085511749	0.071703979	0.053626544	0.006487835	0.965700176	0.975852805	Bacteria.Firmicutes.Negativicutes.Selenomonadales.Veillonellaceae.Dialister	TMEM50A
372013	ENSG00000183726	rs1053438	0.121778708	0.048676398	0.32991019	0.192540622	0.839434304	-1.131635424	-0.094800623	0.133146452	0.535522013	0.563401411	0.096583401	0.101132268	0.847577404	0.305828713	0.998947111	0.981145089	Bacteria.Bacteroidetes	TMEM50A
372014	ENSG00000183726	rs1053438	0.159233172	0.028019899	0.949151316	0.666683618	0.346827043	-0.463426478	-0.005088554	0.03147756	0.243603296	0.206283696	0.0794893	0.0727562	0.172390417	0.023010441	0.998302481	0.99762474	Bacteria.Proteobacteria.Gammaproteobacteria.Enterobacteriales.Enterobacteriaceae.Escherichia.Shigella	TMEM50A
372015	ENSG00000183726	rs1053438	0.013078437	0.005600673	0.090121941	0.135313528	0.588314815	-0.655703396	0.127062095	-0.113036918	0.230650281	0.228933575	0.07387408	0.074761021	0.053394534	0.011283692	0.999614985	0.99936283	Bacteria.Firmicutes.Clostridia.Clostridiales.Lachnospiraceae.Tyzzerella.4	TMEM50A
372016	ENSG00000183726	rs1053438	0.0203222	0.01995278	0.186313055	0.613153473	0.51094413	-0.450231236	0.219764163	-0.073129284	0.214883046	0.188765706	0.164560527	0.143957914	0.05340729	0.021315736	0.880950794	0.989731238	Bacteria.Actinobacteria.Coriobacteriia.Coriobacteriales.Coriobacteriaceae	TMEM50A
372017	ENSG00000183726	rs1053438	0.133331252	0.0243721	0.434073767	0.720295049	0.294283001	-0.38949927	0.076178925	-0.031798839	0.193629472	0.169044755	0.096791293	0.088428595	0.091012231	0.01196156	0.617964177	0.986229865	Bacteria.Firmicutes.Negativicutes.Selenomonadales.Veillonellaceae.Veillonella	TMEM50A
372018	ENSG00000183726	rs1053438	0.103215537	0.150298446	0.799986361	0.483778959	0.340717365	-0.295757562	0.020599598	0.050590658	0.206203092	0.203213778	0.080976922	0.071840228	0.125427512	0.073690555	0.962147432	0.997412515	Bacteria.Proteobacteria.Gammaproteobacteria.Enterobacteriales.Enterobacteriaceae.Citrobacter	TMEM50A
372019	ENSG00000183726	rs1053438	0.054115684	0.011596729	0.264875224	0.248159807	0.649759081	-0.638939071	0.157275278	-0.112407552	0.331361787	0.246071207	0.139862736	0.096476319	0.124333308	0.023662766	0.998201428	0.99782309	Bacteria.Firmicutes.Bacilli.Bacillales.Staphylococcaceae.Staphylococcus	TMEM50A
372020	ENSG00000183726	rs1053438	0.122031757	0.092991882	0.924416751	0.726376413	0.326834155	-0.365501591	-0.008077886	0.030488384	0.208649819	0.214433625	0.08482058	0.086752294	0.136901951	0.04955227	0.99830237	0.997282036	Bacteria.Firmicutes.Clostridia.Clostridiales.Clostridiaceae.1.Clostridium.sensu.stricto.1	TMEM50A
372021	ENSG00000183726	rs1053438	0.063570954	0.074503833	0.41505733	0.909535673	0.470256814	-0.402815335	0.077546638	0.009321634	0.249219725	0.222279399	0.094546583	0.081724954	0.116400831	0.054667455	0.882352813	0.93340069	Bacteria.Firmicutes.Clostridia.Clostridiales.Lachnospiraceae.Lachnospiraceae.UCG.010	TMEM50A
372022	ENSG00000183726	rs1053438	0.074833264	0.024757299	0.76662855	0.892664194	0.357553242	-0.424009904	0.026626427	-0.009922335	0.197532517	0.184537252	0.0893462	0.073251738	0.078118845	0.01324615	0.84847776	0.996905805	Bacteria.Firmicutes.Negativicutes.Selenomonadales.Acidaminococcaceae.Phascolarctobacterium	TMEM50A
372023	ENSG00000183726	rs1053438	0.074952011	0.018562169	0.835656758	0.876621259	0.352948907	-0.43152038	-0.019910504	0.014893422	0.195070373	0.178760677	0.095597839	0.095558083	0.073735652	0.008083889	0.908399755	0.998318077	Bacteria.Firmicutes.Clostridia.Clostridiales.Lachnospiraceae..Eubacterium..hallii.group	TMEM50A
372024	ENSG00000183726	rs1053438	0.076874774	0.012475507	0.536555102	0.406513557	0.432549922	-0.517859749	0.058294331	-0.067250562	0.240676465	0.201599835	0.093829338	0.080502233	0.13116336	0.014951443	0.975125615	0.965030213	Bacteria.Firmicutes.Clostridia.Clostridiales.Ruminococcaceae.Ruminococcus.1	TMEM50A
372025	ENSG00000183726	rs1053438	0.013146697	0.033103898	0.089177762	0.598031236	0.714622643	-0.535290272	-0.187371536	0.051863149	0.28038924	0.245944912	0.10861079	0.097892699	0.093596263	0.059937271	0.995261573	0.982567127	Bacteria.Firmicutes.Clostridia.Clostridiales.Lachnospiraceae.Lachnospiraceae.UCG.008	TMEM50A
372026	ENSG00000183726	rs1053438	0.0092115	0.02132061	0.04102588	0.123258148	1.164649653	-1.064822275	-0.18747546	0.145324407	0.434079881	0.451486468	0.089955167	0.093084808	0.372975474	0.212951467	0.956359196	0.894573344	Bacteria.Firmicutes.Clostridia.Clostridiales.Ruminococcaceae	TMEM50A
372027	ENSG00000183726	rs1053438	0.061790286	0.023515743	0.601665669	0.817372028	0.36175595	-0.416068423	-0.048415994	0.017985907	0.190388219	0.179437652	0.092303153	0.077575679	0.072729317	0.013123408	0.997466038	0.996556542	Bacteria.Bacteroidetes.Bacteroidia.Bacteroidales.Rikenellaceae	TMEM50A
372028	ENSG00000183726	rs1053438	0.086583575	0.024115716	0.577462357	0.5911814	0.433088677	-0.501589938	0.061858929	-0.05739198	0.248952754	0.217284607	0.110487711	0.106329365	0.152492577	0.026294155	0.988805145	0.994553009	Bacteria.Firmicutes.Clostridia.Clostridiales.Ruminococcaceae.Ruminiclostridium.9	TMEM50A
372029	ENSG00000183726	rs1053438	0.13011182	0.053262836	0.697980301	0.851878087	0.41974687	-0.455341655	-0.041619502	0.016733439	0.273848214	0.231363955	0.106786608	0.089265876	0.172513974	0.049552195	0.937643313	0.920142903	Bacteria.Firmicutes.Negativicutes.Selenomonadales.Veillonellaceae	TMEM50A
372030	ENSG00000183726	rs1053438	0.091514912	0.007424595	0.452081557	0.129401934	0.524867945	-0.763414218	-0.068379681	0.128263739	0.306507162	0.276354158	0.090397583	0.083523481	0.199867217	0.018969238	0.827259664	0.995251343	Bacteria.Proteobacteria.Gammaproteobacteria	TMEM50A
372031	ENSG00000183726	rs1053438	0.186118038	0.107897135	0.944740796	0.827248841	0.359164542	-0.386964908	0.007188988	0.021478777	0.268823543	0.237423669	0.103324332	0.098032151	0.316882779	0.097012481	0.999028109	0.997798285	Bacteria.Actinobacteria.Actinobacteria.Micrococcales.Micrococcaceae	TMEM50A
372032	ENSG00000183726	rs1053438	0.032812571	0.006598369	0.266070272	0.181565561	0.539844038	-0.632263716	0.137728105	-0.1390675	0.247610391	0.225382272	0.122789239	0.102998081	0.071618017	0.007245485	0.738485358	0.961152204	Bacteria.Bacteroidetes.Bacteroidia.Bacteroidales.Porphyromonadaceae.Odoribacter	TMEM50A
372033	ENSG00000183726	rs1053438	0.121282938	0.042951435	0.908832158	0.903286532	0.32928302	-0.40921905	-0.011100676	0.010208247	0.209783546	0.198263722	0.096567899	0.083688768	0.139627721	0.027192458	0.943375673	0.940566908	Bacteria.Firmicutes.Clostridia.Clostridiales.Ruminococcaceae.Ruminococcus.2	TMEM50A
372034	ENSG00000183726	rs1053438	0.081590367	0.016110616	0.9229131	0.719086581	0.353657537	-0.453444252	0.007398152	-0.02464144	0.199970681	0.183592352	0.076163149	0.068216715	0.070034916	0.009651749	0.998409995	0.996467843	Bacteria.Verrucomicrobia	TMEM50A
372035	ENSG00000183726	rs1053438	0.040300892	0.014048675	0.269771981	0.350785007	0.549263685	-0.581110036	-0.141145847	0.111700051	0.262570266	0.230313955	0.126822679	0.118864554	0.081728182	0.013176548	0.993501001	0.869134552	Bacteria.Firmicutes.Erysipelotrichia.Erysipelotrichales	TMEM50A
372036	ENSG00000183726	rs1053438	0.328383276	0.080301307	0.497511924	0.776271714	0.23605701	-0.375201339	0.081846972	-0.032335328	0.239732628	0.211232666	0.119978434	0.113319231	0.30634588	0.050857899	0.937098481	0.979665691	Bacteria.Actinobacteria	TMEM50A
372037	ENSG00000183726	rs1053438	0.042387758	0.003693941	0.251228251	0.114702498	0.521273127	-0.643945362	0.130014245	-0.163691831	0.251845722	0.213908718	0.112320505	0.102401635	0.127670847	0.008889726	0.998768023	0.918960091	Bacteria.Firmicutes.Clostridia.Clostridiales.Ruminococcaceae.Ruminococcaceae.NK4A214.group	TMEM50A
372038	ENSG00000183726	rs1053438	0.005189315	0.003628412	0.03005981	0.070760616	0.685767602	-0.737583175	-0.193211856	0.160256106	0.237182845	0.244511015	0.087142937	0.087253133	0.030692569	0.006420553	0.90103026	0.794257326	Bacteria.Proteobacteria.Betaproteobacteria	TMEM50A
372039	ENSG00000183726	rs1053438	0.145312108	0.024722194	0.281765207	0.550851974	0.283335158	-0.412273351	-0.107264455	0.047864265	0.192259117	0.179383843	0.098839734	0.079832252	0.117776652	0.01465506	0.999550314	0.996901429	Bacteria.Proteobacteria.Gammaproteobacteria.Pseudomonadales	TMEM50A
372040	ENSG00000183726	rs1053438	0.091420054	0.015662739	0.572129135	0.842569665	0.321862774	-0.417058807	0.049341457	-0.016652844	0.187902021	0.168109858	0.086906565	0.083518394	0.06804036	0.009434111	0.996033175	0.965943535	Bacteria.Firmicutes.Clostridia.Clostridiales.Lachnospiraceae.Lachnospiraceae.NK4A136.group	TMEM50A
372041	ENSG00000183726	rs1053438	0.049261282	0.016367839	0.301638712	0.370314922	0.558889767	-0.578779753	0.112829579	-0.08186708	0.278993618	0.234929336	0.108377788	0.090757533	0.147734157	0.026573454	0.997152221	0.990360691	Bacteria.Firmicutes.Clostridia.Clostridiales.Family.XI	TMEM50A
372042	ENSG00000183726	rs1053438	0.059912364	0.009282013	0.510121341	0.231427625	0.443323406	-0.63669251	0.075953315	-0.134239225	0.231579198	0.237554509	0.114690989	0.11114194	0.147983361	0.016562816	0.999274386	0.998480911	Bacteria.Firmicutes.Clostridia.Clostridiales.Ruminococcaceae.Ruminococcaceae.UCG.013	TMEM50A
372043	ENSG00000183726	rs1053438	0.027177767	0.017170725	0.118330557	0.373196756	0.431824677	-0.443915301	-0.192017335	0.094529707	0.191138422	0.18157531	0.12134282	0.10543254	0.049794261	0.011288397	0.424726754	0.910444892	Bacteria.Firmicutes.Bacilli.Lactobacillales	TMEM50A
372044	ENSG00000183726	rs1053438	0.23998536	0.039577148	0.323342523	0.503451778	0.245078893	-0.368423714	0.11129383	-0.061704185	0.206692522	0.175460248	0.111846625	0.091718628	0.14326277	0.01850235	0.890732322	0.877948306	Bacteria.Firmicutes.Clostridia.Clostridiales.Lachnospiraceaencultured	TMEM50A
372045	ENSG00000183726	rs1053438	0.119821477	0.027248899	0.474504417	0.20947779	0.301618821	-0.378685049	-0.051252712	0.080284524	0.191389907	0.167697706	0.071255062	0.063347519	0.092484246	0.010856118	0.777614325	0.8806471	Bacteria.Fusobacteria.Fusobacteriia.Fusobacteriales.Fusobacteriaceae.Fusobacterium	TMEM50A
372046	ENSG00000183726	rs1053438	0.058836028	0.012246082	0.49786385	0.822168351	0.356744421	-0.422247266	0.068541809	-0.020964527	0.185544463	0.163926308	0.100557134	0.0929059	0.058764349	0.006161364	0.732781781	0.977540482	Bacteria.Actinobacteria.Actinobacteria.Bifidobacteriales.Bifidobacteriaceae	TMEM50A
372047	ENSG00000183726	rs1053438	0.115338819	0.030833622	0.807827343	0.589496809	0.328330999	-0.390036322	0.020478866	-0.042908993	0.20576294	0.176766906	0.083858307	0.079136555	0.121180599	0.018155854	0.948106351	0.919872773	Bacteria.Firmicutes.Clostridia.Clostridiales.Lachnospiraceae.Roseburia	TMEM50A
372048	ENSG00000183726	rs1053438	0.067762286	0.014007655	0.157875202	0.059270035	1.288168871	-1.593102197	-0.241347985	0.297607364	0.69365177	0.631118773	0.168956858	0.155059476	0.479820275	0.252264003	0.84909523	0.99665811	Bacteria.Proteobacteria	TMEM50A
372049	ENSG00000183726	rs1053438	0.00340783	0.004825112	0.013240569	0.081228446	0.663602293	-0.676782962	0.198843886	-0.146089677	0.21842008	0.232009754	0.078102101	0.082503981	0.02498057	0.010071928	0.999814869	0.907533519	Bacteria.Actinobacteria.Actinobacteria.Corynebacteriales.Corynebacteriaceae	TMEM50A
372050	ENSG00000183726	rs1053438	0.068458956	0.012147701	0.663836565	0.681135895	0.374770028	-0.442776487	0.052017163	-0.039661074	0.202329511	0.171691267	0.119145276	0.096092476	0.065036051	0.005470281	0.843383737	0.997649073	Bacteria.Firmicutes.Clostridia.Clostridiales.Ruminococcaceaencultured	TMEM50A
372051	ENSG00000183726	rs1053438	0.049379227	0.009227327	0.253389961	0.314622188	0.37183942	-0.44378013	-0.10605936	0.08031247	0.185718745	0.165441902	0.092048384	0.079259139	0.051291396	0.005416087	0.999334555	0.984995763	Bacteria.Firmicutes.Erysipelotrichia.Erysipelotrichales.Erysipelotrichaceae.Erysipelotrichaceae.UCG.003	TMEM50A
372052	ENSG00000183726	rs1053438	0.061771404	0.023506805	0.601023663	0.816797324	0.361765975	-0.416085413	-0.048516188	0.018045417	0.19037932	0.179432983	0.092330695	0.077583703	0.072763075	0.013250385	0.997528932	0.997707395	Bacteria.Bacteroidetes.Bacteroidia.Bacteroidales.Rikenellaceae.Alistipes	TMEM50A
372053	ENSG00000183726	rs1053438	0.061047381	0.013440415	0.140177937	0.43831896	0.347223742	-0.412481991	-0.123220568	0.060458869	0.182203667	0.16238246	0.082527009	0.077535133	0.051971983	0.006597143	0.972085394	0.950708623	Bacteria.Proteobacteria.Deltaproteobacteria.Desulfovibrionales.Desulfovibrionaceae	TMEM50A
372054	ENSG00000183726	rs1053438	0.151489856	0.142486527	0.913304236	0.375779003	0.337112317	-0.309364143	-0.014522842	0.116156837	0.232315709	0.208422535	0.132883759	0.130260584	0.178960893	0.077802461	0.898573745	0.987554159	Bacteria.Firmicutes.Clostridia.Clostridiales.Family.XIII	TMEM50A
372055	ENSG00000183726	rs1053438	0.014126969	0.005892885	0.094612024	0.087898014	0.725117677	-0.820208518	0.240858149	-0.222892248	0.287634037	0.288198777	0.142021382	0.12867116	0.080830703	0.014305159	0.99946547	0.972078348	Bacteria.Firmicutes.Erysipelotrichia.Erysipelotrichales.Erysipelotrichaceae..Clostridium..innocuum.group	TMEM50A
372056	ENSG00000183726	rs1053438	0.150775382	0.027145369	0.582087191	0.287387991	0.473392888	-0.707345882	-0.06071435	0.121510974	0.325652624	0.313023768	0.109777881	0.11329375	0.453088459	0.091349594	0.996108676	0.956557022	Bacteria.Firmicutes.Clostridia.Clostridiales.Lachnospiraceae..Ruminococcus..gnavus.group	TMEM50A
372057	ENSG00000183726	rs1053438	0.024577193	0.015851356	0.200411754	0.805160729	0.466060813	-0.442588692	0.111868622	-0.019812854	0.202574679	0.178737609	0.086497809	0.079997862	0.044313663	0.012128413	0.998970432	0.998994847	Bacteria.Firmicutes.Erysipelotrichia.Erysipelotrichales.Erysipelotrichaceae.Erysipelatoclostridium	TMEM50A
372058	ENSG00000183726	rs1053438	0.061100824	0.022495567	0.38811678	0.442628525	0.509375422	-0.554246517	0.098302457	-0.076236451	0.267348555	0.237184142	0.113150232	0.098699386	0.127710183	0.032574233	0.963485106	0.971945944	Bacteria.Firmicutes.Bacilli.Lactobacillales.Carnobacteriaceae.Granulicatella	TMEM50A
372059	ENSG00000183726	rs1053438	0.068165153	0.010983453	0.356118849	0.375849299	0.344699854	-0.443653633	-0.082644367	0.070769019	0.185892376	0.169519352	0.088931614	0.07937354	0.054859388	0.005176704	0.781388762	0.881570124	Bacteria.Proteobacteria.Gammaproteobacteria.Pasteurellales.Pasteurellaceae	TMEM50A
372060	ENSG00000183726	rs1053438	0.096627548	0.007577322	0.638673776	0.175407762	0.435776863	-0.643161695	0.055413937	-0.152044799	0.258554512	0.233451513	0.117469054	0.111001993	0.160171251	0.011112617	0.999550585	0.883018795	Bacteria.Firmicutes.Clostridia.Clostridiales.Lachnospiraceae.Lachnospiraceae.ND3007.group	TMEM50A
372061	ENSG00000183726	rs1053438	0.041887563	0.009366743	0.343841306	0.305625851	0.465221073	-0.546063713	0.107682112	-0.103103074	0.224201623	0.2039976	0.112939486	0.099861696	0.074429303	0.009156603	0.911591624	0.865969103	Bacteria.Firmicutes.Clostridia.Clostridiales.Ruminococcaceae.Ruminococcaceae.UCG.005	TMEM50A
372062	ENSG00000183726	rs1053438	0.164474832	0.036946131	0.517201499	0.719301947	0.285928791	-0.403393373	-0.056113176	0.026744453	0.203392692	0.189430145	0.086173651	0.074098021	0.148778921	0.025185788	0.999305535	0.994727898	Bacteria.Proteobacteria.Gammaproteobacteria.Pseudomonadales.Pseudomonadaceae.Pseudomonas	TMEM50A
372063	ENSG00000183726	rs1053438	0.019692267	0.019444322	0.172265141	0.643798835	0.509195487	-0.447668881	0.234240392	-0.068563828	0.213017511	0.186882459	0.169748055	0.147599157	0.05032601	0.020268865	0.762581743	0.994989321	Bacteria.Actinobacteria.Coriobacteriia.Coriobacteriales	TMEM50A
372064	ENSG00000183726	rs1053438	0.115242649	0.00803019	0.719831292	0.196124461	0.399652266	-0.594957204	-0.028416176	0.094348812	0.250392026	0.217634824	0.078885155	0.072248848	0.172721758	0.010610486	0.989823427	0.965530807	Bacteria.Proteobacteria.Gammaproteobacteria.Enterobacteriales.Enterobacteriaceae	TMEM50A
372065	ENSG00000183726	rs1053438	0.070902329	0.011159707	0.339799344	0.369233803	0.341303069	-0.441223674	-0.085488706	0.072044002	0.18592185	0.168979241	0.088909779	0.079686402	0.05489806	0.005352194	0.804063115	0.923168765	Bacteria.Proteobacteria.Gammaproteobacteria.Pasteurellales.Pasteurellaceae.Haemophilus	TMEM50A
372066	ENSG00000183726	rs1053438	0.049865301	0.01167946	0.43734001	0.528451683	0.389794225	-0.453752221	0.085374188	-0.0602568	0.195114235	0.174932965	0.109252875	0.095083791	0.059451571	0.007989218	0.813892445	0.991966254	Bacteria.Firmicutes.Clostridia.Clostridiales.Peptostreptococcaceae.Intestinibacter	TMEM50A
372067	ENSG00000183726	rs1053438	0.053173382	0.00761742	0.345255472	0.966901541	0.359143968	-0.454361987	0.091768572	0.004014487	0.182414359	0.16503757	0.096533462	0.096380657	0.047635947	0.004823403	0.959138218	0.961528557	Bacteria.Firmicutes.Clostridia.Clostridiales.Lachnospiraceae.Coprococcus.1	TMEM50A
372068	ENSG00000183726	rs1053438	0.053896529	0.012521576	0.123816934	0.038047992	1.453153904	-2.207505591	-0.20100154	0.315951326	0.740379098	0.859840734	0.128943046	0.149256702	0.927722996	0.344092134	0.996576058	0.659325213	Bacteria.Firmicutes.Clostridia.Clostridiales	TMEM50A
372069	ENSG00000183726	rs1053438	0.06764604	0.021592822	0.545954399	0.763156222	0.355691483	-0.429988056	-0.064915407	0.030743934	0.191449251	0.182712425	0.10695024	0.101603617	0.058341056	0.009622291	0.997048205	0.999513539	Bacteria.Firmicutes.Clostridia.Clostridiales.Lachnospiraceae.Dorea	TMEM50A
372070	ENSG00000183726	rs1053438	0.034170407	0.019263144	0.182032981	0.320800863	0.704910611	-0.640109155	0.152786463	-0.093174441	0.32589903	0.266801733	0.113281598	0.09314303	0.200962701	0.058177959	0.998986731	0.998377846	Bacteria.Firmicutes.Clostridia.Clostridiales.Family.XI.Anaerococcus	TMEM50A
372071	ENSG00000183726	rs1053438	0.013569855	0.004156857	0.08949781	0.121885017	0.562005344	-0.624557965	-0.145918936	0.121104203	0.22156738	0.210334989	0.084669068	0.077281561	0.034546058	0.005982361	0.943988959	0.814968901	Bacteria.Proteobacteria.Betaproteobacteria.Burkholderiales.Alcaligenaceae	TMEM50A
372072	ENSG00000183726	rs1053438	0.010158254	0.00049791	0.0792762	0.011206613	0.798030639	-0.993905344	0.18114919	-0.240305683	0.301540636	0.271337057	0.10162969	0.092087885	0.075147485	0.00378022	0.984987993	0.942894603	Bacteria.Proteobacteria.Deltaproteobacteria.Desulfovibrionales.Desulfovibrionaceae.Desulfovibrio	TMEM50A
372073	ENSG00000183726	rs1053438	0.063575613	0.025064903	0.40002732	0.480989638	0.50496864	-0.545611373	0.096488819	-0.072574262	0.267620616	0.237985536	0.113911344	0.102400831	0.133467587	0.033211852	0.988161388	0.950695192	Bacteria.Firmicutes.Bacilli.Lactobacillales.Carnobacteriaceae	TMEM50A
372074	ENSG00000183726	rs1053438	0.118323411	0.022363018	0.853974896	0.82064368	0.328726669	-0.443815667	0.015888733	0.018452565	0.207730369	0.189731743	0.085991275	0.081066657	0.101410223	0.01598249	0.910388271	0.996759562	Bacteria.Bacteroidetes.Bacteroidia.Bacteroidales.Porphyromonadaceae	TMEM50A
372075	ENSG00000183726	rs1053438	0.198762677	0.015491202	0.874703034	0.332670173	0.321832414	-0.648782445	-0.013830075	-0.086064714	0.247921066	0.261061642	0.087365717	0.088188749	0.362837577	0.042602207	0.999437234	0.98110946	Bacteria.Proteobacteria.Betaproteobacteria.Neisseriales.Neisseriaceae	TMEM50A
372076	ENSG00000183773	rs12170987	0.052267425	0.0160719	0.826734101	0.873670813	0.417226792	-0.554460969	0.024973961	0.018443954	0.211082595	0.224406794	0.113640471	0.115551821	0.059541925	0.008561818	0.755895481	0.955303348	Bacteria.Firmicutes.Bacilli.Lactobacillales.Streptococcaceae	AIFM3
372077	ENSG00000183773	rs12170987	0.029797348	0.009352812	0.676827487	0.634339266	0.40722485	-0.510253763	-0.03422605	0.037468706	0.183363469	0.190580335	0.081752379	0.078411809	0.03773802	0.004692499	0.828706705	0.87724048	Bacteria.Fusobacteria.Fusobacteriia.Fusobacteriales	AIFM3
372078	ENSG00000183773	rs12170987	0.503134227	0.256394215	0.546275977	0.483994138	0.244879286	-0.358267558	-0.100290516	0.109372957	0.363723032	0.312930566	0.165364678	0.155389581	0.528120959	0.210592372	0.941212496	0.981962125	Bacteria.Firmicutes.Clostridia.Clostridiales.Ruminococcaceae.Anaerotruncus	AIFM3
372079	ENSG00000183773	rs12170987	0.03315983	0.012725342	0.370615319	0.385221772	0.634363553	-0.722707015	-0.071915778	0.064417707	0.291561245	0.282178628	0.079775931	0.07369423	0.117237009	0.026205202	0.800913784	0.995251343	Bacteria.Proteobacteria.Gammaproteobacteria	AIFM3
372080	ENSG00000183773	rs12170987	0.855373669	0.209102376	0.220292263	0.539816256	0.060621178	-0.360772856	-0.157469456	0.068406122	0.331297205	0.284426039	0.127249758	0.110994787	0.660351926	0.181726009	0.996483139	0.871021559	Bacteria.Bacteroidetes.Bacteroidia.Bacteroidales.Porphyromonadaceae.Butyricimonas	AIFM3
372081	ENSG00000183773	rs12170987	0.023892079	0.003885062	0.801872177	0.500239536	0.433933945	-0.602055689	0.035700159	-0.107243636	0.187667001	0.201162126	0.141702387	0.158212641	0.044268047	0.004165701	0.84010292	0.811189201	Bacteria.Firmicutes.Clostridia.Clostridiales.Ruminococcaceae.Butyricicoccus	AIFM3
372082	ENSG00000183773	rs12170987	0.594806235	0.173068414	0.227610304	0.586896314	0.152110007	-0.39427341	-0.138158204	0.063591113	0.284594988	0.286262562	0.113442692	0.116463955	0.446866322	0.126991939	0.801272341	0.910167338	Bacteria.Firmicutes.Clostridia.Clostridiales.Ruminococcaceae.Ruminococcaceae.UCG.014	AIFM3
372083	ENSG00000183773	rs12170987	0.022524548	0.005441884	0.555409245	0.917712931	0.416993103	-0.528083212	0.04235091	-0.007861706	0.178487851	0.183718487	0.071454554	0.075803728	0.025620036	0.00334073	0.95477287	0.982851019	Bacteria.Firmicutes.Negativicutes.Selenomonadales.Veillonellaceae.Dialister	AIFM3
372084	ENSG00000183773	rs12170987	0.134300738	0.035777522	0.957022467	0.777533376	0.426917159	-0.582010993	0.006749259	-0.036964002	0.281612207	0.271546324	0.124765551	0.130295587	0.219536223	0.052846142	0.971574102	0.974076563	Bacteria.Firmicutes.Clostridia.Clostridiales.Ruminococcaceae.Ruminiclostridium.6	AIFM3
372085	ENSG00000183773	rs12170987	0.828755579	0.097217466	0.060613888	0.758890969	0.056324819	-0.532907332	-0.188616532	0.036284131	0.259373222	0.31675467	0.098804825	0.117724228	0.5226418	0.136265918	0.347318969	0.873745495	Bacteria.Firmicutes.Erysipelotrichia.Erysipelotrichales.Erysipelotrichaceae.Holdemanella	AIFM3
372086	ENSG00000183773	rs12170987	0.179505034	0.075505639	0.119837973	0.266073927	0.274038539	-0.411707687	-0.131686459	0.103430692	0.201991868	0.2279885	0.083564424	0.092212653	0.163103402	0.050321556	0.77817212	0.746365863	Bacteria.Firmicutes.Clostridia.Clostridiales.Lachnospiraceae.Tyzzerella	AIFM3
372087	ENSG00000183773	rs12170987	0.004760688	0.000438353	0.464310348	0.05141747	0.555450595	-0.771894764	0.059213463	-0.180324189	0.190106591	0.208497132	0.080447981	0.090889299	0.013328009	0.000532108	0.74696087	0.722036475	Bacteria.Firmicutes.Clostridia.Clostridiales.Lachnospiraceae.Lachnospira	AIFM3
372088	ENSG00000183773	rs12170987	0.900275103	0.449086883	0.29079475	0.552871818	0.049300522	-0.311276459	0.145641293	-0.087124666	0.391905648	0.408781909	0.136763268	0.146056102	0.851857976	0.467452509	0.99967607	0.999141757	Bacteria.Firmicutes.Negativicutes.Selenomonadales	AIFM3
372089	ENSG00000183773	rs12170987	0.30492645	0.097738042	0.292793133	0.415949237	0.250485397	-0.397002994	0.107297131	-0.084678093	0.242257173	0.236349319	0.101178187	0.103440047	0.285965742	0.073484909	0.998793879	0.998019463	Bacteria.Firmicutes.Clostridia.Clostridiales.Lachnospiraceae.Blautia	AIFM3
372090	ENSG00000183773	rs12170987	0.109435997	0.02763473	0.751008452	0.757865088	0.504404343	-0.593585924	0.038533782	-0.032702338	0.310855995	0.263546045	0.120933409	0.105638771	0.217425144	0.045501715	0.999586829	0.996426659	Bacteria.Firmicutes.Negativicutes.Selenomonadales.Veillonellaceae.Megasphaera	AIFM3
372091	ENSG00000183773	rs12170987	0.177129266	0.069893194	0.946436737	0.842022336	0.421560119	-0.577787934	-0.009753523	-0.027816083	0.309009567	0.313587927	0.144629038	0.139015083	0.194206368	0.042110113	0.970428374	0.997801736	Bacteria.Firmicutes.Clostridia.Clostridiales.Ruminococcaceae.Ruminococcaceae.UCG.003	AIFM3
372092	ENSG00000183773	rs12170987	0.02072096	0.005598092	0.801994215	0.984171805	0.424601277	-0.560131535	0.021313068	0.00165578	0.179158811	0.195554196	0.084649889	0.083145192	0.036862369	0.004693626	0.997528932	0.997707395	Bacteria.Bacteroidetes.Bacteroidia.Bacteroidales.Rikenellaceae.Alistipes	AIFM3
372093	ENSG00000183773	rs12170987	0.175895273	0.066701689	0.228265139	0.26979766	0.287760654	-0.399985227	-0.098378428	0.091678699	0.210323459	0.214528884	0.080894321	0.082379805	0.123517476	0.024011229	0.624324052	0.824514589	Bacteria.Proteobacteria.Betaproteobacteria.Burkholderiales.Alcaligenaceae.Sutterella	AIFM3
372094	ENSG00000183773	rs12170987	0.420146488	0.101804283	0.241550305	0.569969584	0.207476795	-0.453435869	-0.124114897	0.060150344	0.255754144	0.273272585	0.105027461	0.105350519	0.427540939	0.105164389	0.996423631	0.971636825	Bacteria.Bacteroidetes.Bacteroidia.Bacteroidales.Prevotellaceae.Prevotella.7	AIFM3
372095	ENSG00000183773	rs12170987	0.426966925	0.104856558	0.034363895	0.124652026	0.167037739	-0.335724026	0.237309616	-0.179678947	0.208972391	0.204166582	0.109836869	0.115525268	0.266907795	0.046588989	0.424754723	0.851900108	Bacteria.Actinobacteria.Actinobacteria	AIFM3
372096	ENSG00000183773	rs12170987	0.019769963	0.00504785	0.734439787	0.939052653	0.431148215	-0.549164426	0.025599096	0.005951785	0.180486051	0.189295395	0.07514507	0.077545179	0.025611292	0.003055722	0.94253553	0.993341467	Bacteria.Bacteroidetes.Bacteroidia.Bacteroidales.Porphyromonadaceae.Parabacteroides	AIFM3
372097	ENSG00000183773	rs12170987	0.030574988	0.013082449	0.380197668	0.39520391	0.604671587	-0.709374366	0.119037215	-0.118927342	0.273601511	0.278124811	0.134740665	0.138966034	0.149887648	0.032222772	0.978154064	0.998920199	Bacteria.Firmicutes.Clostridia.Clostridiales.Lachnospiraceae..Eubacterium..ventriosum.group	AIFM3
372098	ENSG00000183773	rs12170987	0.016690236	0.004528314	0.254822273	0.538850954	0.435804195	-0.537827417	0.077728615	-0.045230018	0.177446638	0.182972517	0.067666078	0.073214646	0.024239054	0.003497559	0.969713172	0.991974206	Bacteria.Proteobacteria.Betaproteobacteria.Burkholderiales.Alcaligenaceae.Parasutterella	AIFM3
372099	ENSG00000183773	rs12170987	0.031566031	0.00734263	0.734266044	0.594665468	0.419806633	-0.541773224	0.030477843	0.056185525	0.191116151	0.195833577	0.089405581	0.105081829	0.037055689	0.004926161	0.728982698	0.966547011	Bacteria.Firmicutes.Negativicutes.Selenomonadales.Veillonellaceae.Veillonella	AIFM3
372100	ENSG00000183773	rs12170987	0.020449305	0.00518233	0.730208289	0.59409772	0.435808074	-0.539781606	-0.042009657	0.06782334	0.183476908	0.186660587	0.121305065	0.126652036	0.02191735	0.002919432	0.971332473	0.957840489	Bacteria.Firmicutes.Clostridia.Clostridiales.Ruminococcaceae.Ruminiclostridium.5	AIFM3
372101	ENSG00000183773	rs12170987	0.032545764	0.006353906	0.590615465	0.854727721	0.39985572	-0.527410792	-0.046534004	0.015665376	0.183111199	0.187096785	0.086081304	0.085226899	0.040113048	0.004353172	0.716726478	0.997110982	Bacteria.Firmicutes.Negativicutes.Selenomonadales.Acidaminococcaceae	AIFM3
372102	ENSG00000183773	rs12170987	0.749763245	0.262954096	0.183590003	0.30280394	0.095669086	-0.303597046	-0.175642341	0.127734279	0.298698796	0.268890466	0.130698243	0.122992894	0.407549104	0.174960334	0.998201428	0.99782309	Bacteria.Firmicutes.Bacilli.Bacillales.Staphylococcaceae.Staphylococcus	AIFM3
372103	ENSG00000183773	rs12170987	0.030541806	0.007066819	0.51182842	0.61911251	0.402211919	-0.515983398	-0.060118766	0.048887707	0.181955067	0.185576472	0.091149201	0.09788006	0.033437714	0.003731737	0.996546716	0.99835739	Bacteria.Firmicutes.Clostridia.Clostridiales.Ruminococcaceae.Ruminococcaceae.UCG.002	AIFM3
372104	ENSG00000183773	rs12170987	0.031114192	0.009962432	0.051757709	0.080828966	0.386694856	-0.484308264	-0.183935977	0.164835413	0.175556076	0.182495978	0.092848851	0.092965444	0.038368469	0.005740623	0.999334555	0.964883497	Bacteria.Firmicutes.Erysipelotrichia.Erysipelotrichales.Erysipelotrichaceae.Erysipelotrichaceae.UCG.003	AIFM3
372105	ENSG00000183773	rs12170987	0.073626057	0.020230438	0.715215574	0.998894905	0.382137902	-0.546489574	0.03061407	0.000128513	0.210214364	0.229656696	0.083546618	0.092435978	0.146934873	0.021345505	0.964011852	0.9449899	Bacteria.Proteobacteria.Betaproteobacteria	AIFM3
372106	ENSG00000183773	rs12170987	0.085030979	0.013869345	0.443791254	0.97722108	0.349991494	-0.557989974	0.060588078	-0.002548383	0.200169161	0.220716683	0.078641424	0.088913221	0.129791835	0.01661851	0.950932399	0.960154343	Bacteria.Proteobacteria.Betaproteobacteria.Burkholderiales	AIFM3
372107	ENSG00000183773	rs12170987	0.078171787	0.118169411	0.598479865	0.94657192	0.585815205	-0.520348425	-0.040109323	-0.005381396	0.327418337	0.328680628	0.075800197	0.07999965	0.395053832	0.219325743	0.999785669	0.99964301	Bacteria.Firmicutes.Clostridia.Clostridiales.Ruminococcaceae.Faecalibacterium	AIFM3
372108	ENSG00000183773	rs12170987	0.228276932	0.126744295	0.346302041	0.368959142	0.28327452	-0.384504047	-0.092448677	0.095372186	0.2329361	0.248614224	0.097461558	0.105428358	0.247238927	0.070187098	0.973651245	0.997803387	Bacteria.Actinobacteria.Actinobacteria.Micrococcales	AIFM3
372109	ENSG00000183773	rs12170987	0.364002623	0.054820487	0.457656856	0.952854671	0.251443575	-0.520137113	-0.104993287	-0.008444151	0.275078564	0.266055108	0.14053453	0.142283207	0.357318607	0.056030569	0.885591242	0.999877656	Bacteria.Firmicutes.Clostridia.Clostridiales.Family.XIII.Family.XIII.AD3011.group	AIFM3
372110	ENSG00000183773	rs12170987	0.12065748	0.06069626	0.746931766	0.934745269	0.383866061	-0.527060599	0.039088105	-0.010340371	0.244139311	0.276185949	0.120627079	0.125812297	0.150737839	0.042107412	0.806676054	0.992983965	Bacteria.Firmicutes.Bacilli	AIFM3
372111	ENSG00000183773	rs12170987	0.173779831	0.030081397	0.608558921	0.790075425	0.336610471	-0.579014947	0.048028305	0.028099329	0.244806736	0.261184385	0.093333246	0.105124733	0.203286426	0.033084219	0.925639372	0.91465847	Bacteria.Firmicutes.Negativicutes.Selenomonadales.Veillonellaceae	AIFM3
372112	ENSG00000183773	rs12170987	0.088795642	0.019642126	0.79041598	0.943071585	0.384230073	-0.537004019	0.022437818	0.006572246	0.222448636	0.224555195	0.084083727	0.091685857	0.128352536	0.017791784	0.998997514	0.969189617	Bacteria.Firmicutes.Clostridia.Clostridiales.Ruminococcaceae.Subdoligranulum	AIFM3
372113	ENSG00000183773	rs12170987	0.067017573	0.023775826	0.850478822	0.941431886	0.467051531	-0.539391222	0.024512479	0.009145962	0.25079717	0.233074176	0.129525339	0.124012001	0.114380262	0.018184825	0.830495495	0.996716587	Bacteria.Bacteroidetes.Bacteroidia.Bacteroidales.Porphyromonadaceae.Odoribacter	AIFM3
372114	ENSG00000183773	rs12170987	0.058828151	0.023258126	0.498154511	0.26192152	0.381765225	-0.457807609	0.055171275	-0.098366619	0.198551549	0.197056964	0.080996285	0.086931436	0.081548995	0.014729108	0.929153921	0.846560533	Bacteria.Firmicutes.Clostridia.Clostridiales.Lachnospiraceae.Roseburia	AIFM3
372115	ENSG00000183773	rs12170987	0.020116648	0.005146999	0.32728844	0.375707815	0.589471573	-0.676221703	-0.106078893	0.106238129	0.247484213	0.233646619	0.107485295	0.119119677	0.055541251	0.00669039	0.993501001	0.880925294	Bacteria.Firmicutes.Erysipelotrichia.Erysipelotrichales	AIFM3
372116	ENSG00000183773	rs12170987	0.078844071	0.063769663	0.580055072	0.937556519	0.599679027	-0.565164017	-0.052318605	0.006953386	0.335940368	0.299747789	0.094089277	0.08841991	0.3404875	0.1596642	0.845557518	0.925578524	Bacteria.Firmicutes.Clostridia.Clostridiales.Lachnospiraceae..Eubacterium..rectale.group	AIFM3
372117	ENSG00000183773	rs12170987	0.096769182	0.023320472	0.872069898	0.952312796	0.39795054	-0.520678099	-0.019224565	0.006944321	0.236213851	0.224223948	0.118922009	0.115680001	0.126547242	0.020783454	0.923061058	0.99827201	Bacteria.Firmicutes.Clostridia.Clostridiales.Ruminococcaceae..Eubacterium..coprostanoligenes.group	AIFM3
372118	ENSG00000183773	rs12170987	0.843461358	0.336372075	0.041992998	0.096871572	0.049714355	-0.231248427	0.271759057	-0.22981595	0.250770035	0.238790348	0.131036968	0.136455948	0.499714892	0.135122918	0.925664213	0.949592213	Bacteria.Actinobacteria	AIFM3
372119	ENSG00000183773	rs12170987	0.01941471	0.004356223	0.329406426	0.374721134	0.57892422	-0.660875328	-0.102285228	0.099072194	0.24161451	0.223799904	0.10409948	0.110854192	0.049424107	0.00483396	0.999513786	0.914984255	Bacteria.Firmicutes.Erysipelotrichia.Erysipelotrichales.Erysipelotrichaceae	AIFM3
372120	ENSG00000183773	rs12170987	0.689211208	0.461793123	0.673055469	0.712963754	0.213973274	-0.361215132	0.039922366	-0.033461067	0.532684852	0.487985077	0.094190468	0.090566208	0.906199841	0.626565887	0.998912436	0.995383189	Bacteria.Bacteroidetes.Bacteroidia.Bacteroidales	AIFM3
372121	ENSG00000183773	rs12170987	0.689183416	0.461781293	0.673083063	0.712978583	0.213993179	-0.361224566	0.039918203	-0.033458984	0.532684087	0.48798488	0.094189096	0.090565471	0.907849349	0.627158901	0.998947111	0.995399427	Bacteria.Bacteroidetes	AIFM3
372122	ENSG00000183773	rs12170987	0.151768436	0.016552936	0.585834187	0.598252876	0.327106161	-0.528389767	-0.058665739	-0.055608274	0.225576027	0.214860795	0.107138323	0.105025411	0.138994202	0.00941375	0.944897343	0.92711443	Bacteria.Firmicutes.Clostridia.Clostridiales.Lachnospiraceae..Eubacterium..eligens.group	AIFM3
372123	ENSG00000183773	rs12170987	0.053786591	0.016539981	0.731470543	0.910925137	0.410244753	-0.549753801	0.038937219	0.012937098	0.208920353	0.223520168	0.112983646	0.115199587	0.062392839	0.0093516	0.729973111	0.924594808	Bacteria.Firmicutes.Bacilli.Lactobacillales.Streptococcaceae.Streptococcus	AIFM3
372124	ENSG00000183773	rs12170987	0.055571732	0.02368678	0.867643607	0.945652979	0.458379866	-0.527052621	0.017832574	0.00740545	0.235210928	0.227591953	0.106588815	0.108224815	0.123030666	0.032014705	0.988161388	0.960558667	Bacteria.Firmicutes.Bacilli.Lactobacillales.Carnobacteriaceae	AIFM3
372125	ENSG00000183773	rs12170987	0.20955573	0.04756818	0.519610375	0.862341591	0.311545258	-0.489379066	-0.088618463	0.024467942	0.245863526	0.24240444	0.136880905	0.140562067	0.211014986	0.037356803	0.845156427	0.994506574	Bacteria.Firmicutes.Clostridia.Clostridiales.Family.XIII	AIFM3
372126	ENSG00000183773	rs12170987	0.009855606	0.004175547	0.233146953	0.262401598	0.558875321	-0.686623323	0.08679321	-0.095551117	0.210274634	0.231358991	0.072127477	0.084529063	0.045326511	0.00930573	0.999614985	0.99936283	Bacteria.Firmicutes.Clostridia.Clostridiales.Lachnospiraceae.Tyzzerella.4	AIFM3
372127	ENSG00000183773	rs12170987	0.652157431	0.185665828	0.161684198	0.450124977	0.126620387	-0.381238522	-0.171585374	0.088273904	0.279621134	0.285048202	0.121236711	0.116192118	0.520474174	0.130129131	0.997152221	0.990360691	Bacteria.Firmicutes.Clostridia.Clostridiales.Family.XI	AIFM3
372128	ENSG00000183773	rs12170987	0.019605915	0.01051251	0.067076799	0.581020028	0.407654487	-0.47480595	0.180889788	-0.061070596	0.170413439	0.18028507	0.097155741	0.110109799	0.02908522	0.005495907	0.434725546	0.963320761	Bacteria.Actinobacteria.Actinobacteria.Bifidobacteriales.Bifidobacteriaceae	AIFM3
372129	ENSG00000183773	rs12170987	0.507087326	0.069649442	0.332511465	0.979737028	0.185757692	-0.523851528	-0.114709215	0.003209946	0.278490658	0.284060433	0.117501328	0.12590468	0.490899504	0.082877047	0.716350308	0.917273708	Bacteria.Firmicutes.Erysipelotrichia.Erysipelotrichales.Erysipelotrichaceae.Faecalitalea	AIFM3
372130	ENSG00000183773	rs12170987	0.223446324	0.050580913	0.283622482	0.331874573	0.276783809	-0.421258456	-0.142248435	0.118334659	0.225215803	0.211541188	0.131587237	0.121054304	0.157688179	0.027041839	0.998173674	0.991886968	Bacteria.Firmicutes.Bacilli.Bacillales	AIFM3
372131	ENSG00000183773	rs12170987	0.178650431	0.045337369	0.053031215	0.090101154	0.263890601	-0.398930723	0.156209341	-0.147174651	0.194124602	0.195537085	0.079292166	0.085561897	0.156476244	0.03057573	0.999507593	0.920538495	Bacteria.Firmicutes.Clostridia.Clostridiales.Lachnospiraceae.Lachnoclostridium	AIFM3
372132	ENSG00000183773	rs12170987	0.063472818	0.028052884	0.973195275	0.822779854	0.430110247	-0.515704191	0.003728837	0.027826285	0.227856719	0.229603964	0.110553764	0.123747194	0.074438298	0.010654249	0.999417824	0.997023453	Bacteria.Firmicutes.Clostridia.Clostridiales.Christensenellaceae.Christensenellaceae.R.7.group	AIFM3
372133	ENSG00000183773	rs12170987	0.057327092	0.008359412	0.201090996	0.647304524	0.3518293	-0.497807978	0.110146904	-0.045870003	0.181861191	0.183087883	0.085296737	0.09980139	0.062113601	0.004570493	0.77737013	0.988805384	Bacteria.Firmicutes.Clostridia.Clostridiales.Lachnospiraceae..Eubacterium..hallii.group	AIFM3
372134	ENSG00000183773	rs12170987	0.003437772	0.001172592	0.004835761	0.015114057	0.522139831	-0.622225104	0.283558065	-0.250409631	0.172029186	0.183381967	0.097233215	0.100373674	0.010415975	0.001394791	0.713126428	0.899525087	Bacteria.Firmicutes.Clostridia.Clostridiales.Peptostreptococcaceae.Intestinibacter	AIFM3
372135	ENSG00000183773	rs12170987	0.006530465	0.002133591	0.006594587	0.03145649	0.478630099	-0.569555776	0.27216387	-0.217140595	0.170389685	0.178162415	0.097010755	0.098786849	0.014754892	0.001493835	0.414233494	0.858887419	Bacteria.Firmicutes.Clostridia.Clostridiales.Peptostreptococcaceae	AIFM3
372136	ENSG00000183773	rs12170987	0.082048276	0.040421999	0.991705164	0.788724886	0.422011107	-0.604934503	-0.001167592	-0.036796161	0.238986574	0.289363972	0.111884616	0.136759551	0.198793523	0.049910241	0.99946547	0.972078348	Bacteria.Firmicutes.Erysipelotrichia.Erysipelotrichales.Erysipelotrichaceae..Clostridium..innocuum.group	AIFM3
372137	ENSG00000183773	rs12170987	0.46243981	0.681716597	0.234935427	0.314447435	-0.722523951	0.365057208	0.195094755	-0.156096325	0.977513404	0.886185351	0.162756842	0.153993007	0.999415694	0.877232688	0.990344402	0.933994762	Bacteria.Firmicutes	AIFM3
372138	ENSG00000183773	rs12170987	0.037002936	0.012810561	0.880230244	0.937217497	0.413693345	-0.528551502	-0.010411811	0.00590081	0.1943273	0.206577355	0.068832847	0.074629218	0.072969215	0.013084257	0.965239182	0.997412515	Bacteria.Proteobacteria.Gammaproteobacteria.Enterobacteriales.Enterobacteriaceae.Citrobacter	AIFM3
372139	ENSG00000183773	rs12170987	0.023962002	0.008514839	0.455386923	0.87929766	0.416281431	-0.502827259	-0.059973053	0.013054081	0.18012569	0.185397277	0.079869134	0.085628992	0.033059437	0.004852226	0.90090992	0.956322879	Bacteria.Proteobacteria.Deltaproteobacteria	AIFM3
372140	ENSG00000183773	rs12170987	0.126907892	0.018594218	0.908420744	0.702689042	0.394868708	-0.592340784	-0.015986262	-0.050221046	0.255427817	0.245451504	0.138441422	0.131004212	0.181615111	0.020386256	0.999550585	0.97112811	Bacteria.Firmicutes.Clostridia.Clostridiales.Lachnospiraceae.Lachnospiraceae.ND3007.group	AIFM3
372141	ENSG00000183773	rs12170987	0.062902023	0.026639175	0.973828536	0.827773148	0.431315257	-0.518531664	0.00369292	0.028100911	0.227988306	0.228678417	0.112139147	0.128653338	0.072886038	0.01038509	0.999989953	0.995366106	Bacteria.Firmicutes.Clostridia.Clostridiales.Christensenellaceae	AIFM3
372142	ENSG00000183773	rs12170987	0.021696099	0.005190776	0.70290913	0.418924038	0.41902001	-0.529386437	-0.035585247	0.085818633	0.178197823	0.183102434	0.092898253	0.105508462	0.026899715	0.003592139	0.996893502	0.923157358	Bacteria.Firmicutes.Clostridia.Clostridiales.Lachnospiraceae.Coprococcus.1	AIFM3
372143	ENSG00000183773	rs12170987	0.039500422	0.012459276	0.536644288	0.398650999	0.386844619	-0.490036031	-0.049865529	0.070058117	0.184159191	0.190731294	0.080280141	0.082465763	0.041014217	0.005738024	0.998880039	0.954790631	Bacteria.Proteobacteria.Deltaproteobacteria.Desulfovibrionales.Desulfovibrionaceae.Bilophila	AIFM3
372144	ENSG00000183773	rs12170987	0.053382108	0.010399989	0.464454678	0.676516973	0.373492357	-0.508262404	-0.063024044	0.036757347	0.189873168	0.192692625	0.085652856	0.087709184	0.063860208	0.007110574	0.782262848	0.981068099	Bacteria.Firmicutes.Negativicutes.Selenomonadales.Acidaminococcaceae.Phascolarctobacterium	AIFM3
372145	ENSG00000183773	rs12170987	0.020718312	0.004736979	0.910536863	0.408368003	0.448246689	-0.547259779	-0.011085834	0.084703254	0.189131797	0.187190525	0.09828457	0.101797791	0.031404868	0.002696274	0.871810375	0.997649073	Bacteria.Firmicutes.Clostridia.Clostridiales.Ruminococcaceaencultured	AIFM3
372146	ENSG00000183773	rs12170987	0.284260903	0.178457688	0.468343057	0.256296727	0.290687716	-0.343331208	-0.086064725	0.129636133	0.269261217	0.252449504	0.11799528	0.113207881	0.323758888	0.10691122	0.998768023	0.949258587	Bacteria.Firmicutes.Clostridia.Clostridiales.Ruminococcaceae.Ruminococcaceae.NK4A214.group	AIFM3
372147	ENSG00000183773	rs12170987	0.014672015	0.003640131	0.438060975	0.273670454	0.450566572	-0.556603142	-0.057834248	0.078297792	0.179772894	0.184583792	0.074127246	0.070932128	0.020087487	0.002304611	0.830188048	0.888069469	Bacteria.Proteobacteria.Gammaproteobacteria.Pasteurellales.Pasteurellaceae.Haemophilus	AIFM3
372148	ENSG00000183773	rs12170987	0.409793914	0.353621487	0.860452289	0.750797105	0.362418678	-0.407989734	0.016289455	-0.031019699	0.436895527	0.436740365	0.09229865	0.097265951	0.82182655	0.586737164	0.956359196	0.939156644	Bacteria.Firmicutes.Clostridia.Clostridiales.Ruminococcaceae	AIFM3
372149	ENSG00000183773	rs12170987	0.518446064	0.224164835	0.553327208	0.785613714	0.234035827	-0.431707741	0.066462154	-0.032198268	0.360485044	0.351827202	0.111545643	0.117890517	0.656202202	0.267938159	0.996108676	0.998901623	Bacteria.Firmicutes.Clostridia.Clostridiales.Lachnospiraceae..Ruminococcus..gnavus.group	AIFM3
372150	ENSG00000183773	rs12170987	0.018167816	0.008490431	0.63090235	0.563940289	0.456308704	-0.601003439	0.039539741	-0.061545274	0.188364191	0.221509244	0.081912823	0.106126406	0.036400907	0.007750102	0.998970432	0.998994847	Bacteria.Firmicutes.Erysipelotrichia.Erysipelotrichales.Erysipelotrichaceae.Erysipelatoclostridium	AIFM3
372151	ENSG00000183773	rs12170987	0.06835272	0.010909748	0.775591828	0.362317692	0.493153582	-0.72458265	0.033077119	-0.108135844	0.266137058	0.276593299	0.115557791	0.117883029	0.145460659	0.019247696	0.922356997	0.878176149	Bacteria.Firmicutes.Clostridia.Clostridiales.Lachnospiraceae..Eubacterium..xylanophilum.group	AIFM3
372152	ENSG00000183773	rs12170987	0.090940715	0.030025705	0.674164398	0.914125493	0.380460622	-0.518521516	0.048829998	-0.012403851	0.221775219	0.233814749	0.115623332	0.114584807	0.102984917	0.017012293	0.658628893	0.910444892	Bacteria.Firmicutes.Bacilli.Lactobacillales	AIFM3
372153	ENSG00000183773	rs12170987	0.924925441	0.164381894	0.154227817	0.70038938	0.02928221	-0.401790183	-0.169173994	0.042808993	0.30956303	0.285745707	0.117375948	0.110768316	0.641091681	0.149282254	0.984987993	0.977713546	Bacteria.Proteobacteria.Deltaproteobacteria.Desulfovibrionales.Desulfovibrionaceae.Desulfovibrio	AIFM3
372154	ENSG00000183773	rs12170987	0.013843133	0.003396743	0.406425859	0.254317987	0.456681684	-0.562896318	-0.064151027	0.083173577	0.180591359	0.185205063	0.076777512	0.072328563	0.01974291	0.002121809	0.798249415	0.833725892	Bacteria.Proteobacteria.Gammaproteobacteria.Pasteurellales.Pasteurellaceae	AIFM3
372155	ENSG00000183773	rs12170987	0.301699139	0.150272708	0.455765612	0.489645367	0.277589831	-0.394226845	-0.08133077	0.078456765	0.266670882	0.270854244	0.108403716	0.11292668	0.399195009	0.120281127	0.999028109	0.997798285	Bacteria.Actinobacteria.Actinobacteria.Micrococcales.Micrococcaceae	AIFM3
372156	ENSG00000183773	rs12170987	0.055790887	0.012197662	0.942372872	0.818844515	0.414374385	-0.551555105	0.007798415	0.025884569	0.212826029	0.214001144	0.107470106	0.112567776	0.077637767	0.010208187	0.997851323	0.978952013	Bacteria.Firmicutes.Clostridia.Clostridiales.Lachnospiraceae.Fusicatenibacter	AIFM3
372157	ENSG00000183773	rs12170987	0.015137689	0.00318168	0.658285088	0.733914391	0.453110248	-0.565829912	0.046854462	0.042611706	0.18166805	0.184805141	0.105458769	0.124827956	0.023748181	0.001909304	0.998239218	0.993431763	Bacteria.Firmicutes.Clostridia.Clostridiales.Ruminococcaceae.Flavonifractor	AIFM3
372158	ENSG00000183773	rs12170987	0.089118199	0.017624116	0.993329949	0.900439287	0.420136622	-0.542176202	-0.000878793	-0.011362995	0.243487804	0.222704352	0.104724252	0.090477847	0.107613688	0.015188495	0.999305535	0.994727898	Bacteria.Proteobacteria.Gammaproteobacteria.Pseudomonadales.Pseudomonadaceae.Pseudomonas	AIFM3
372159	ENSG00000183773	rs12170987	0.025418261	0.008923227	0.472139763	0.497771736	0.535382834	-0.636765643	-0.049771754	0.046380259	0.234111713	0.236291415	0.068825846	0.068029471	0.07238932	0.011401306	0.959420401	0.965530807	Bacteria.Proteobacteria.Gammaproteobacteria.Enterobacteriales.Enterobacteriaceae	AIFM3
372160	ENSG00000183773	rs12170987	0.631230966	0.421079783	0.64403659	0.63295352	0.227169409	-0.34547968	0.039876063	-0.039289934	0.471071299	0.426729216	0.085903952	0.081887583	0.840474135	0.586349708	0.99911693	0.98634337	Bacteria.Bacteroidetes.Bacteroidia.Bacteroidales.Bacteroidaceae.Bacteroides	AIFM3
372161	ENSG00000183773	rs12170987	0.131389443	0.041836126	0.555087285	0.72632366	0.34371196	-0.48504527	-0.050655284	0.031257223	0.225000676	0.233694821	0.085395986	0.088922087	0.145589685	0.032015864	0.998735039	0.999709092	Bacteria.Bacteroidetes.Bacteroidia.Bacteroidales.Prevotellaceae.Prevotella.9	AIFM3
372162	ENSG00000183773	rs12170987	0.837540664	0.582303046	0.091728024	0.223301934	-0.069286629	-0.18590254	-0.225339426	0.160997008	0.336585716	0.336323982	0.131679838	0.130960097	0.655266613	0.377726537	0.999437234	0.98110946	Bacteria.Proteobacteria.Betaproteobacteria.Neisseriales.Neisseriaceae	AIFM3
372163	ENSG00000183773	rs12170987	0.036013786	0.007489873	0.881937489	0.9469455	0.443287409	-0.544252824	0.012534378	-0.005248689	0.207095504	0.197246425	0.08407274	0.078577087	0.044550486	0.005435093	0.99894297	0.998882343	Bacteria.Verrucomicrobia.Verrucomicrobiae.Verrucomicrobiales.Verrucomicrobiaceae.Akkermansia	AIFM3
372164	ENSG00000183773	rs12170987	0.136767521	0.103922248	0.598974816	0.525511872	0.347821725	-0.419775188	-0.096092846	0.127515059	0.230914827	0.254580229	0.18184664	0.199784913	0.164903385	0.065417032	0.942931543	0.989731238	Bacteria.Actinobacteria.Coriobacteriia.Coriobacteriales.Coriobacteriaceae	AIFM3
372165	ENSG00000183773	rs12170987	0.019227502	0.011506459	0.337167768	0.465428677	0.589425178	-0.651195089	0.124755004	-0.09358474	0.245600676	0.250505335	0.129037573	0.127465313	0.080972899	0.019120532	0.999274386	0.998480911	Bacteria.Firmicutes.Clostridia.Clostridiales.Ruminococcaceae.Ruminococcaceae.UCG.013	AIFM3
372166	ENSG00000183773	rs12170987	0.055492472	0.023699397	0.870241349	0.941959128	0.458214774	-0.527003237	0.017149295	0.007852159	0.235047799	0.22759199	0.104576194	0.107437988	0.122106949	0.033860283	0.963485106	0.981316535	Bacteria.Firmicutes.Bacilli.Lactobacillales.Carnobacteriaceae.Granulicatella	AIFM3
372167	ENSG00000183773	rs12170987	0.076758656	0.014118171	0.316092649	0.510191947	0.345952046	-0.484397096	0.106240756	-0.073031784	0.192414705	0.192128515	0.105168896	0.110297889	0.074158915	0.008602691	0.890732322	0.877950893	Bacteria.Firmicutes.Clostridia.Clostridiales.Lachnospiraceaencultured	AIFM3
372168	ENSG00000183773	rs12170987	0.030204172	0.009550461	0.665112336	0.62449754	0.406361083	-0.509285277	-0.035517188	0.038543953	0.183444474	0.190773686	0.081682712	0.078374371	0.038047473	0.004919227	0.813491096	0.8806471	Bacteria.Fusobacteria.Fusobacteriia.Fusobacteriales.Fusobacteriaceae.Fusobacterium	AIFM3
372169	ENSG00000183773	rs12170987	0.020734052	0.005610287	0.804553375	0.982446377	0.424578376	-0.560008709	0.021004741	0.001834702	0.179168352	0.195564328	0.084541222	0.083072629	0.036886719	0.004650713	0.997466038	0.996556542	Bacteria.Bacteroidetes.Bacteroidia.Bacteroidales.Rikenellaceae	AIFM3
372170	ENSG00000183773	rs12170987	0.216197939	0.151037493	0.85868274	0.686103191	0.37666507	-0.438271288	-0.022555355	0.049332024	0.30165372	0.301688621	0.126184845	0.121526791	0.229494193	0.088535903	0.937162692	0.929015489	Bacteria.Firmicutes.Clostridia.Clostridiales.Lachnospiraceae.Lachnospiraceae.UCG.010	AIFM3
372171	ENSG00000183773	rs12170987	0.245878519	0.200214369	0.681202574	0.569715642	0.336171418	-0.394687345	-0.066839278	0.102686724	0.287123158	0.305040244	0.161976833	0.179732372	0.292232652	0.124699595	0.998330087	0.999834196	Bacteria.Actinobacteria.Coriobacteriia.Coriobacteriales.Coriobacteriaceae.Collinsella	AIFM3
372172	ENSG00000183773	rs12170987	0.015922018	0.019185815	0.435918227	0.788407572	0.57119645	-0.537009806	0.085005838	0.029910938	0.230837507	0.223679637	0.108443238	0.110998523	0.042273252	0.015653646	0.837041813	0.935365119	Bacteria.Firmicutes.Clostridia.Clostridiales.Ruminococcaceae.Ruminococcus.2	AIFM3
372173	ENSG00000183773	rs12170987	0.172865173	0.027980314	0.556022647	0.919318004	0.321597002	-0.492069631	0.058375223	-0.009869519	0.23338379	0.218976203	0.098644204	0.097063352	0.171916471	0.019875447	0.99786128	0.999462671	Bacteria.Firmicutes.Clostridia.Clostridiales.Lachnospiraceae.Anaerostipes	AIFM3
372174	ENSG00000183773	rs12170987	0.060655817	0.019375453	0.29015495	0.492647381	0.363062756	-0.480149381	-0.086166325	0.05770526	0.190218483	0.200323177	0.080805624	0.083637407	0.052436733	0.011085855	0.99994518	0.999865593	Bacteria.Bacteroidetes.Bacteroidia.Bacteroidales.Prevotellaceae	AIFM3
372175	ENSG00000183773	rs12170987	0.231291522	0.227207629	0.32087059	0.150049628	0.286836675	-0.296885647	0.092633477	-0.148867623	0.237413354	0.243561489	0.092615692	0.102222927	0.367762767	0.192692416	0.995261573	0.962978444	Bacteria.Firmicutes.Clostridia.Clostridiales.Lachnospiraceae.Lachnospiraceae.UCG.008	AIFM3
372176	ENSG00000183773	rs12170987	0.034575852	0.012962475	0.636377051	0.703899193	0.492083962	-0.587383554	-0.035392613	0.027374892	0.228034142	0.229977146	0.07451562	0.071715577	0.072212906	0.013030525	0.998302481	0.99762474	Bacteria.Proteobacteria.Gammaproteobacteria.Enterobacteriales.Enterobacteriaceae.Escherichia.Shigella	AIFM3
372177	ENSG00000183773	rs12170987	0.527508256	0.182109696	0.294335634	0.351308636	0.183871254	-0.348485889	-0.154971963	0.123584781	0.289479791	0.258426445	0.146605862	0.131655567	0.394944926	0.101524775	0.95846168	0.992258538	Bacteria.Firmicutes.Clostridia.Clostridiales.Ruminococcaceae.Ruminiclostridium.9	AIFM3
372178	ENSG00000183773	rs12170987	0.026297409	0.008398094	0.386631083	0.708630902	0.410898859	-0.504508223	-0.069855162	0.032241168	0.180785569	0.185668374	0.080153509	0.08590466	0.030672065	0.004714266	0.972085394	0.961745829	Bacteria.Proteobacteria.Deltaproteobacteria.Desulfovibrionales.Desulfovibrionaceae	AIFM3
372179	ENSG00000183773	rs12170987	0.024876219	0.00710107	0.99869056	0.900709979	0.42790508	-0.542320641	0.0001398	0.01147702	0.186392003	0.195172193	0.084862682	0.091636244	0.029712544	0.005178854	0.999815306	0.968746827	Bacteria.Firmicutes.Clostridia.Clostridiales.Lachnospiraceae.Lachnospiraceae.NK4A136.group	AIFM3
372180	ENSG00000183773	rs12170987	0.053428521	0.009825572	0.350934866	0.631357216	0.367211917	-0.517317234	0.066087255	-0.037368412	0.186717728	0.194555044	0.070348155	0.077517969	0.080580556	0.011222309	0.943988959	0.933192521	Bacteria.Proteobacteria.Betaproteobacteria.Burkholderiales.Alcaligenaceae	AIFM3
372181	ENSG00000183773	rs12170987	0.019341337	0.00423592	0.569633273	0.394527539	0.450386986	-0.625872731	0.044299624	-0.083960207	0.187850864	0.211245822	0.077520957	0.09796605	0.047391753	0.005785112	0.99830237	0.997282036	Bacteria.Firmicutes.Clostridia.Clostridiales.Clostridiaceae.1.Clostridium.sensu.stricto.1	AIFM3
372182	ENSG00000183773	rs12170987	0.016343121	0.005256197	0.681003276	0.865971622	0.4418672	-0.530541471	-0.041181653	-0.0188182	0.179312756	0.183784487	0.099732644	0.111063475	0.024123907	0.003382313	0.997048205	0.999513539	Bacteria.Firmicutes.Clostridia.Clostridiales.Lachnospiraceae.Dorea	AIFM3
372183	ENSG00000183773	rs12170987	0.716142638	0.241449029	0.29037452	0.509396481	0.121593083	-0.372860012	-0.140094398	0.079979893	0.332964978	0.315449855	0.131438975	0.120563862	0.664396415	0.238185816	0.998986731	0.998377846	Bacteria.Firmicutes.Clostridia.Clostridiales.Family.XI.Anaerococcus	AIFM3
372184	ENSG00000183773	rs12170987	0.160805345	0.033799108	0.577881744	0.904505828	0.334651938	-0.518281663	-0.052923629	0.011491407	0.235951393	0.23910093	0.094632661	0.095417224	0.230980303	0.037832869	0.999814869	0.94604106	Bacteria.Actinobacteria.Actinobacteria.Corynebacteriales.Corynebacteriaceae	AIFM3
372185	ENSG00000183773	rs12170987	0.616569882	0.21782958	0.341985821	0.476377862	0.162872646	-0.358881382	-0.12707344	0.084368366	0.323739071	0.288445406	0.132762648	0.117795569	0.488070461	0.149817497	0.999469974	0.986131077	Bacteria.Bacteroidetes.Bacteroidia.Bacteroidales.Porphyromonadaceae.Barnesiella	AIFM3
372186	ENSG00000183773	rs12170987	0.036669848	0.00629734	0.740862228	0.755738876	0.413087721	-0.580911175	0.02784701	0.025886174	0.193688698	0.205840605	0.083849963	0.08286838	0.048634005	0.006349942	0.905807925	0.996759562	Bacteria.Bacteroidetes.Bacteroidia.Bacteroidales.Porphyromonadaceae	AIFM3
372187	ENSG00000183773	rs12170987	0.667403554	0.930117878	0.353625649	0.537018581	-0.37412766	-0.064932435	0.138217369	-0.081991924	0.866741048	0.737601097	0.147958697	0.132123209	0.987348183	0.818599338	0.996576058	0.843195709	Bacteria.Firmicutes.Clostridia.Clostridiales	AIFM3
372188	ENSG00000183773	rs12170987	0.078750857	0.01511648	0.863497665	0.93737747	0.397849114	-0.527021521	-0.018483014	-0.007479022	0.222804126	0.21125549	0.107088688	0.094831461	0.082623667	0.010090303	0.999550314	0.999283125	Bacteria.Proteobacteria.Gammaproteobacteria.Pseudomonadales	AIFM3
372189	ENSG00000183773	rs12170987	0.948114512	0.645792154	0.406312325	0.616192175	-0.037623243	-0.254772342	0.093073072	-0.057212519	0.575959512	0.551775886	0.111365035	0.11359832	0.906857476	0.684208744	0.876277026	0.838965359	Bacteria.Firmicutes.Clostridia.Clostridiales.Lachnospiraceae	AIFM3
372190	ENSG00000183773	rs12170987	0.019888041	0.002434166	0.581277444	0.278697812	0.445516579	-0.649529163	0.042599327	-0.102862972	0.186687158	0.206025039	0.076858686	0.094176001	0.044241112	0.004014893	0.998115183	0.979460052	Bacteria.Firmicutes.Clostridia.Clostridiales.Clostridiaceae.1	AIFM3
372191	ENSG00000183773	rs12170987	0.160382048	0.174337268	0.505197843	0.317498257	0.326464338	-0.350134788	-0.124901785	0.216151232	0.229942311	0.254977128	0.186421695	0.214597644	0.16993628	0.091596278	0.868957816	0.994989321	Bacteria.Actinobacteria.Coriobacteriia.Coriobacteriales	AIFM3
372192	ENSG00000183773	rs12170987	0.036004481	0.00748948	0.902613639	0.964038919	0.440136528	-0.542095757	0.010278752	-0.003546168	0.20561282	0.196463305	0.083681588	0.078355812	0.043316	0.00552412	0.998409995	0.996467843	Bacteria.Verrucomicrobia	AIFM3
372193	ENSG00000183773	rs12170987	0.019594366	0.010514398	0.067099009	0.580965106	0.407699404	-0.474809148	0.180896237	-0.061086332	0.170415435	0.180290909	0.097167305	0.110122139	0.029098871	0.005495918	0.436031548	0.962515407	Bacteria.Actinobacteria.Actinobacteria.Bifidobacteriales.Bifidobacteriaceae.Bifidobacterium	AIFM3
372194	ENSG00000183773	rs12170987	0.111739317	0.020745577	0.821474333	0.815342644	0.380317504	-0.544838484	-0.026978079	-0.028946061	0.235932456	0.22993875	0.119082538	0.123450879	0.128029153	0.016400064	0.928534236	0.901530053	Bacteria.Firmicutes.Clostridia.Clostridiales.Ruminococcaceae.Ruminococcaceae.UCG.005	AIFM3
372195	ENSG00000183773	rs12170987	0.52460975	0.254722558	0.343297711	0.42417325	0.193402969	-0.339357826	-0.126313408	0.101014341	0.302354146	0.295362862	0.132330247	0.125609709	0.376996294	0.116540278	0.974916192	0.965030213	Bacteria.Firmicutes.Clostridia.Clostridiales.Ruminococcaceae.Ruminococcus.1	AIFM3
372196	ENSG00000183773	rs12170987	0.179110204	0.154467017	0.48861949	0.608088828	0.83209489	-0.808414687	-0.097413219	0.06424187	0.612767	0.561223304	0.139879752	0.124677127	0.601182919	0.477098016	0.914905722	0.99665811	Bacteria.Proteobacteria	AIFM3
372197	ENSG00000183778	rs656582	0.055731087	0.042206549	0.42319234	0.531569242	0.605733294	-0.423482895	-0.123619683	0.064888963	0.311031424	0.204414292	0.15339254	0.103174479	0.076730764	0.021613654	0.577703438	0.910444892	Bacteria.Firmicutes.Bacilli.Lactobacillales	B3GALT5
372198	ENSG00000183778	rs656582	0.097118233	0.303741088	0.883799689	0.435341247	0.51325253	-0.22258291	0.015359866	0.057984224	0.304979626	0.214739988	0.104687752	0.073878001	0.20648706	0.200512486	0.999586829	0.996426659	Bacteria.Firmicutes.Negativicutes.Selenomonadales.Veillonellaceae.Megasphaera	B3GALT5
372199	ENSG00000183778	rs656582	0.103773688	0.0462752	0.83021103	0.573025168	0.498269757	-0.387163177	-0.026392836	0.043974739	0.30205222	0.190616895	0.122596349	0.07763541	0.098104868	0.021496877	0.997528932	0.993985312	Bacteria.Bacteroidetes.Bacteroidia.Bacteroidales.Rikenellaceae.Alistipes	B3GALT5
372200	ENSG00000183778	rs656582	0.888538478	0.842204665	0.25932004	0.186049613	0.065023101	-0.057699595	-0.239058213	0.174431092	0.462152501	0.288700197	0.210106712	0.130535707	0.552012252	0.302700804	0.998768023	0.937019461	Bacteria.Firmicutes.Clostridia.Clostridiales.Ruminococcaceae.Ruminococcaceae.NK4A214.group	B3GALT5
372201	ENSG00000183778	rs656582	0.341910157	0.17863882	0.421324322	0.703410913	0.326548771	-0.297040506	-0.167079557	0.050531415	0.341114852	0.218504589	0.206482381	0.132151045	0.228691325	0.069396075	0.784746837	0.837383941	Bacteria.Firmicutes.Clostridia.Clostridiales.Ruminococcaceae.Butyricicoccus	B3GALT5
372202	ENSG00000183778	rs656582	0.136554767	0.131687496	0.97482577	0.875406755	0.489392487	-0.333330903	-0.004918535	-0.015992496	0.324722879	0.218376555	0.155274766	0.101601367	0.14645612	0.051976015	0.999789515	0.974686324	Bacteria.Firmicutes.Erysipelotrichia.Erysipelotrichales.Erysipelotrichaceae	B3GALT5
372203	ENSG00000183778	rs656582	0.515266238	0.49560876	0.659450162	0.49926205	0.314444785	-0.204485221	-0.086073109	0.081512541	0.480667022	0.298425511	0.194439755	0.119977733	0.412610344	0.288746351	0.966546108	0.938471158	Bacteria.Firmicutes.Clostridia.Clostridiales.Ruminococcaceae.Ruminiclostridium.6	B3GALT5
372204	ENSG00000183778	rs656582	0.197037881	0.09955766	0.549685841	0.998903849	0.413990483	-0.351656925	0.08265533	-0.000133162	0.317674583	0.210510652	0.137456179	0.096561894	0.161231012	0.044888135	0.696572787	0.960066744	Bacteria.Actinobacteria.Actinobacteria	B3GALT5
372205	ENSG00000183778	rs656582	0.182337963	0.180475106	0.688918242	0.661968194	0.425024433	-0.30345924	-0.053862227	0.042085273	0.315351927	0.224183393	0.133956209	0.095827704	0.219833139	0.119511939	0.988161388	0.951411559	Bacteria.Firmicutes.Bacilli.Lactobacillales.Carnobacteriaceae	B3GALT5
372206	ENSG00000183778	rs656582	0.0376651	0.025657271	0.176264818	0.17410932	0.598548786	-0.450818662	0.190719695	-0.126208352	0.28217452	0.197466238	0.139517387	0.091858841	0.078282171	0.019162232	0.719589045	0.961152204	Bacteria.Bacteroidetes.Bacteroidia.Bacteroidales.Porphyromonadaceae.Odoribacter	B3GALT5
372207	ENSG00000183778	rs656582	0.121842863	0.077023448	0.751920163	0.765941684	0.56150563	-0.402304151	0.052900309	-0.031507424	0.358278549	0.223962747	0.166652417	0.105404848	0.108130569	0.022297334	0.999417824	0.997023453	Bacteria.Firmicutes.Clostridia.Clostridiales.Christensenellaceae.Christensenellaceae.R.7.group	B3GALT5
372208	ENSG00000183778	rs656582	0.055916855	0.023772232	0.566305142	0.263352687	0.539458923	-0.421563152	0.059753126	-0.076218838	0.277216852	0.182155103	0.103665995	0.067562587	0.056164848	0.011611049	0.712029825	0.92066996	Bacteria.Firmicutes.Negativicutes.Selenomonadales.Acidaminococcaceae	B3GALT5
372209	ENSG00000183778	rs656582	0.022088549	0.017001345	0.020065289	0.092476348	0.62935684	-0.421939281	0.317317753	-0.159470861	0.268476438	0.172311103	0.133165654	0.093408038	0.031121788	0.007860319	0.305523215	0.939271375	Bacteria.Actinobacteria.Actinobacteria.Bifidobacteriales.Bifidobacteriaceae	B3GALT5
372210	ENSG00000183778	rs656582	0.060673722	0.043177869	0.544645325	0.439407146	0.608260348	-0.484166075	0.069886383	-0.063425421	0.31870694	0.234837898	0.114764627	0.081534057	0.096816915	0.03255561	0.998735039	0.999709092	Bacteria.Bacteroidetes.Bacteroidia.Bacteroidales.Prevotellaceae.Prevotella.9	B3GALT5
372211	ENSG00000183778	rs656582	0.085186059	0.066483938	0.487467412	0.313643969	0.476783716	-0.333090018	-0.080475081	0.077967071	0.272823556	0.178503565	0.115250827	0.076787916	0.075164418	0.0207451	0.791586204	0.873225638	Bacteria.Fusobacteria.Fusobacteriia.Fusobacteriales	B3GALT5
372212	ENSG00000183778	rs656582	0.223226258	0.149945168	0.817423406	0.970016191	0.44035673	-0.350758381	0.036654825	-0.004270298	0.358140976	0.240792542	0.158142586	0.113177965	0.247387227	0.076776871	0.956907709	0.982049482	Bacteria.Actinobacteria	B3GALT5
372213	ENSG00000183778	rs656582	0.090429784	0.055908809	0.992496638	0.986478747	0.48916372	-0.358701618	0.00177681	0.001847298	0.284678567	0.184323174	0.188223357	0.108590982	0.077192092	0.01708115	0.880488974	0.999116829	Bacteria.Firmicutes.Clostridia.Clostridiales.Ruminococcaceaencultured	B3GALT5
372214	ENSG00000183778	rs656582	0.103049245	0.133009205	0.676601793	0.813341155	0.572822207	-0.389019503	0.05288109	-0.021850049	0.3465029	0.255747238	0.126218263	0.09216927	0.22051614	0.123407139	0.996423631	0.976588979	Bacteria.Bacteroidetes.Bacteroidia.Bacteroidales.Prevotellaceae.Prevotella.7	B3GALT5
372215	ENSG00000183778	rs656582	0.053467093	0.037088856	0.404620381	0.499200612	0.587215066	-0.414577737	-0.134179751	0.071514688	0.298633256	0.194834163	0.159970093	0.105246841	0.060150167	0.015995885	0.646130751	0.955303348	Bacteria.Firmicutes.Bacilli.Lactobacillales.Streptococcaceae	B3GALT5
372216	ENSG00000183778	rs656582	0.116924219	0.095684777	0.726710748	0.780035141	0.568138579	-0.400868591	0.050816802	-0.026260194	0.35762884	0.237155296	0.144779666	0.093647134	0.177291265	0.057588511	0.99268951	0.997803387	Bacteria.Actinobacteria.Actinobacteria.Micrococcales	B3GALT5
372217	ENSG00000183778	rs656582	0.758276723	0.221111967	0.341799373	0.070612193	-0.220501934	0.736117518	0.127454865	-0.196671683	0.713543162	0.595919828	0.133109373	0.107022133	0.910171376	0.510732372	0.998947111	0.981145089	Bacteria.Bacteroidetes	B3GALT5
372218	ENSG00000183778	rs656582	0.301950291	0.132278444	0.13087784	0.391504226	0.302313691	-0.28219337	-0.226400492	0.076231618	0.290574381	0.185162407	0.148006227	0.088378589	0.187547428	0.040382164	0.577189446	0.906418779	Bacteria.Firmicutes.Clostridia.Clostridiales.Lachnospiraceae.Lachnospira	B3GALT5
372219	ENSG00000183778	rs656582	0.333977824	0.294049949	0.888708682	0.827791811	0.433809065	-0.307971212	-0.025367387	0.024529611	0.445727921	0.291171711	0.18057661	0.112315358	0.329520128	0.181131656	0.885272464	0.925649467	Bacteria.Firmicutes.Clostridia.Clostridiales.Ruminococcaceae.Ruminococcaceae.UCG.014	B3GALT5
372220	ENSG00000183778	rs656582	0.060769765	0.03756636	0.665132923	0.91329556	0.54071689	-0.383762659	-0.058840284	0.00913395	0.283424992	0.18082108	0.135330223	0.083567089	0.058465023	0.01461379	0.915341941	0.961326268	Bacteria.Proteobacteria.Deltaproteobacteria	B3GALT5
372221	ENSG00000183778	rs656582	0.054374158	0.054116512	0.392883111	0.47657	0.622356105	-0.435848074	-0.116443868	0.064272301	0.317737404	0.222273011	0.135394347	0.089776601	0.097141684	0.036921455	0.99514452	0.969189617	Bacteria.Firmicutes.Clostridia.Clostridiales.Ruminococcaceae.Subdoligranulum	B3GALT5
372222	ENSG00000183778	rs656582	0.22569765	0.208599095	0.021677028	0.02531813	0.333210775	-0.234119095	0.334910139	-0.221044961	0.27246486	0.184368359	0.142406657	0.096589762	0.138169544	0.064599868	0.803297744	0.714594615	Bacteria.Firmicutes.Clostridia.Clostridiales.Lachnospiraceaencultured	B3GALT5
372223	ENSG00000183778	rs656582	0.155076729	0.420195884	0.715381058	0.675955728	0.612100438	-0.233016622	0.082450803	0.06271968	0.425574894	0.287267461	0.225147373	0.149384487	0.315733376	0.284879947	0.955098408	0.987944517	Bacteria.Firmicutes.Clostridia.Clostridiales.Ruminococcaceae.Anaerotruncus	B3GALT5
372224	ENSG00000183778	rs656582	0.107117178	0.097765219	0.701440398	0.974465057	0.56923256	-0.37328883	-0.046424402	0.00244463	0.348465477	0.222249861	0.12056802	0.076084725	0.117814367	0.051449918	0.999507593	0.941403794	Bacteria.Firmicutes.Clostridia.Clostridiales.Lachnospiraceae.Lachnoclostridium	B3GALT5
372225	ENSG00000183778	rs656582	0.604566086	0.63644485	0.757788949	0.657816448	0.31714602	-0.197617886	0.052611295	-0.055169812	0.609494797	0.416148542	0.169895734	0.123992856	0.797196582	0.543027848	0.99967607	0.999141757	Bacteria.Firmicutes.Negativicutes.Selenomonadales	B3GALT5
372226	ENSG00000183778	rs656582	0.250045628	0.263783777	0.504121664	0.350578966	0.369112703	-0.242152431	-0.08264483	0.078879079	0.318076926	0.214846667	0.123039038	0.083902295	0.184436867	0.103139211	0.999305535	0.989974535	Bacteria.Proteobacteria.Gammaproteobacteria.Pseudomonadales.Pseudomonadaceae.Pseudomonas	B3GALT5
372227	ENSG00000183778	rs656582	0.089961433	0.058229709	0.891117987	0.985015256	0.493382762	-0.359747068	0.020721	0.001741876	0.286707089	0.186644501	0.150787017	0.092392519	0.066236533	0.017921398	0.996546716	0.999307015	Bacteria.Firmicutes.Clostridia.Clostridiales.Ruminococcaceae.Ruminococcaceae.UCG.002	B3GALT5
372228	ENSG00000183778	rs656582	0.050895939	0.022068925	0.453757831	0.261862662	0.58139463	-0.450993279	0.086817571	-0.08420931	0.292365748	0.192359046	0.115200787	0.074410654	0.062115712	0.012266316	0.779015405	0.908397531	Bacteria.Firmicutes.Negativicutes.Selenomonadales.Acidaminococcaceae.Phascolarctobacterium	B3GALT5
372229	ENSG00000183778	rs656582	0.173941896	0.211842016	0.657460418	0.807266611	0.662515429	-0.41899201	-0.075572011	0.028060357	0.482011708	0.332338694	0.169657483	0.114562399	0.474941041	0.260308344	0.996108676	0.998901623	Bacteria.Firmicutes.Clostridia.Clostridiales.Lachnospiraceae..Ruminococcus..gnavus.group	B3GALT5
372230	ENSG00000183778	rs656582	0.163780239	0.104057641	0.725300177	0.833803361	0.4396017	-0.33891521	0.046069947	-0.018418767	0.312184184	0.205623324	0.130552783	0.087434547	0.122568691	0.049226751	0.904064668	0.996759562	Bacteria.Bacteroidetes.Bacteroidia.Bacteroidales.Porphyromonadaceae	B3GALT5
372231	ENSG00000183778	rs656582	0.207346855	0.241549645	0.744303791	0.999458676	0.603619029	-0.366879685	0.071702382	9.81E-05	0.474025769	0.310457392	0.218918579	0.143993501	0.266112875	0.144862232	0.945838983	0.999877656	Bacteria.Firmicutes.Clostridia.Clostridiales.Family.XIII.Family.XIII.AD3011.group	B3GALT5
372232	ENSG00000183778	rs656582	0.763517738	0.412032472	0.226334231	0.711604163	0.128270462	-0.239609171	0.153503902	-0.034396279	0.424581133	0.290241189	0.125693598	0.092637701	0.453403092	0.199171761	0.821104079	0.91465847	Bacteria.Firmicutes.Negativicutes.Selenomonadales.Veillonellaceae	B3GALT5
372233	ENSG00000183778	rs656582	0.105066544	0.04275529	0.37345532	0.210966594	0.899305225	-0.693936916	-0.126237375	0.113062099	0.547238995	0.335880432	0.140873951	0.089505506	0.215316098	0.056720763	0.800913784	0.995251343	Bacteria.Proteobacteria.Gammaproteobacteria	B3GALT5
372234	ENSG00000183778	rs656582	0.42214834	0.932430558	0.019920771	0.118207493	-0.378684444	0.028650305	-0.414056979	0.187038731	0.468826187	0.336621608	0.17355236	0.118156391	0.388350153	0.496569731	0.232805189	0.656022882	Bacteria.Firmicutes.Erysipelotrichia.Erysipelotrichales.Erysipelotrichaceae.Holdemanella	B3GALT5
372235	ENSG00000183778	rs656582	0.309259712	0.155060897	0.415980036	0.583475708	0.336576572	-0.298868505	-0.10426696	0.042749512	0.328472972	0.207786127	0.127377636	0.077581511	0.228986438	0.085834776	0.863483946	0.830971699	Bacteria.Firmicutes.Clostridia.Clostridiales.Lachnospiraceae.Tyzzerella	B3GALT5
372236	ENSG00000183778	rs656582	0.436046434	0.376433116	0.535437151	0.516428003	0.310059181	-0.235096348	-0.103350123	0.069442285	0.39565824	0.264005409	0.165893385	0.1064461	0.45319638	0.241593029	0.788909642	0.861929518	Bacteria.Firmicutes.Erysipelotrichia.Erysipelotrichales.Erysipelotrichaceae.Faecalitalea	B3GALT5
372237	ENSG00000183778	rs656582	0.21663976	0.204510807	0.517603398	0.553542138	0.39052429	-0.28833642	0.092861651	-0.06179477	0.313057374	0.225003525	0.142746041	0.103768575	0.239237003	0.121745216	0.998793879	0.998019463	Bacteria.Firmicutes.Clostridia.Clostridiales.Lachnospiraceae.Blautia	B3GALT5
372238	ENSG00000183778	rs656582	0.058778218	0.085486644	0.386551333	0.825618049	0.583732535	-0.351019887	-0.148295061	0.023252509	0.303530759	0.201057119	0.170128616	0.10511887	0.080460071	0.040394977	0.997851323	0.979095753	Bacteria.Firmicutes.Clostridia.Clostridiales.Lachnospiraceae.Fusicatenibacter	B3GALT5
372239	ENSG00000183778	rs656582	0.214891027	0.127776701	0.205070611	0.244537365	0.362415098	-0.29225324	-0.214697233	0.119244345	0.289406577	0.189489076	0.16774894	0.10155433	0.154769141	0.053723997	0.998173674	0.991886968	Bacteria.Firmicutes.Bacilli.Bacillales	B3GALT5
372240	ENSG00000183778	rs656582	0.147804767	0.137312563	0.979292924	0.855355361	0.48028527	-0.330992462	0.004108368	-0.018754022	0.327951792	0.220052395	0.157686964	0.102478372	0.166211359	0.064633333	0.997633987	0.954085234	Bacteria.Firmicutes.Erysipelotrichia.Erysipelotrichales	B3GALT5
372241	ENSG00000183778	rs656582	0.758299288	0.221138606	0.341811214	0.070623057	-0.220482174	0.736083712	0.127453	-0.196667988	0.713548021	0.595927228	0.133110713	0.107024358	0.908634938	0.510473389	0.998912436	0.981117471	Bacteria.Bacteroidetes.Bacteroidia.Bacteroidales	B3GALT5
372242	ENSG00000183778	rs656582	0.099848469	0.060421721	0.296147523	0.75263713	0.462725724	-0.34681221	0.113167191	-0.022640487	0.27724205	0.181534667	0.107463726	0.07153848	0.064718877	0.020277117	0.937508231	0.972397181	Bacteria.Firmicutes.Negativicutes.Selenomonadales.Veillonellaceae.Dialister	B3GALT5
372243	ENSG00000183778	rs656582	0.071660303	0.033585714	0.455283496	0.27278876	0.743259794	-0.636666583	0.132215906	-0.135819425	0.405997638	0.29335113	0.176038012	0.122814525	0.192764552	0.04750794	0.999469974	0.986131077	Bacteria.Bacteroidetes.Bacteroidia.Bacteroidales.Porphyromonadaceae.Barnesiella	B3GALT5
372244	ENSG00000183778	rs656582	0.570094532	0.296924419	0.322461862	0.541434435	0.21464713	-0.23796367	-0.181937371	0.065216959	0.376066536	0.226337416	0.182506102	0.106245111	0.304777934	0.076555034	0.908650865	0.918095151	Bacteria.Firmicutes.Clostridia.Clostridiales.Lachnospiraceae..Eubacterium..eligens.group	B3GALT5
372245	ENSG00000183778	rs656582	0.080656033	0.050360245	0.959770565	0.999331885	0.492241808	-0.364466099	0.006298	6.87E-05	0.27745724	0.182841725	0.124384269	0.081772952	0.062969323	0.022121341	0.99626736	0.974253495	Bacteria.Firmicutes.Clostridia.Clostridiales.Lachnospiraceae.Lachnospiraceae.NK4A136.group	B3GALT5
372246	ENSG00000183778	rs656582	0.183507023	0.191554376	0.76866322	0.926449367	0.578665862	-0.361943384	0.061980795	0.012611681	0.430511788	0.274299226	0.209864313	0.136097786	0.198010391	0.094552595	0.884868303	0.994506574	Bacteria.Firmicutes.Clostridia.Clostridiales.Family.XIII	B3GALT5
372247	ENSG00000183778	rs656582	0.085383192	0.066560983	0.48210767	0.31230237	0.476550433	-0.333060609	-0.081442122	0.078154359	0.272866134	0.178539691	0.115207772	0.076757608	0.075173099	0.021429535	0.777614325	0.8806471	Bacteria.Fusobacteria.Fusobacteriia.Fusobacteriales.Fusobacteriaceae.Fusobacterium	B3GALT5
372248	ENSG00000183778	rs656582	0.383057251	0.206312636	0.750681217	0.945695614	0.369632785	-0.330756609	0.04020694	0.005636927	0.420930359	0.259147038	0.126012976	0.082444023	0.28781435	0.095719537	0.998302481	0.99762474	Bacteria.Proteobacteria.Gammaproteobacteria.Enterobacteriales.Enterobacteriaceae.Escherichia.Shigella	B3GALT5
372249	ENSG00000183778	rs656582	0.29095763	0.472836816	0.852096865	0.653894369	0.548934813	-0.238154706	0.041011375	0.061923577	0.515648304	0.329848167	0.219105958	0.137484141	0.421870228	0.268469215	0.998929462	0.998920199	Bacteria.Firmicutes.Clostridia.Clostridiales.Lachnospiraceae..Eubacterium..ventriosum.group	B3GALT5
372250	ENSG00000183778	rs656582	0.229391593	0.176521983	0.855181087	0.840022851	0.557664833	-0.408710198	0.035280509	-0.024346387	0.459678385	0.299164529	0.192550095	0.120133095	0.351550925	0.133279451	0.999028109	0.997798285	Bacteria.Actinobacteria.Actinobacteria.Micrococcales.Micrococcaceae	B3GALT5
372251	ENSG00000183778	rs656582	0.096208842	0.040236809	0.217107765	0.123413627	0.464892925	-0.376765831	-0.230848197	0.198910308	0.275475737	0.180049664	0.185246375	0.127462032	0.056734255	0.013510447	0.946830748	0.956901174	Bacteria.Firmicutes.Clostridia.Clostridiales.Ruminococcaceae.Ruminiclostridium.5	B3GALT5
372252	ENSG00000183778	rs656582	0.07886175	0.048021315	0.931789217	0.989221216	0.495081183	-0.363952709	-0.012033872	0.001166348	0.277361394	0.180655113	0.140057136	0.086008203	0.061586151	0.015739817	0.998880039	0.998885873	Bacteria.Proteobacteria.Deltaproteobacteria.Desulfovibrionales.Desulfovibrionaceae.Bilophila	B3GALT5
372253	ENSG00000183778	rs656582	0.323432594	0.141127212	0.894636659	0.687072493	0.432587592	-0.402294875	0.01701402	0.03303676	0.434817788	0.270092762	0.127972102	0.081650866	0.308332391	0.07855027	0.99617189	0.965530807	Bacteria.Proteobacteria.Gammaproteobacteria.Enterobacteriales.Enterobacteriaceae	B3GALT5
372254	ENSG00000183778	rs656582	0.1074249	0.072633928	0.747012952	0.739868554	0.464442387	-0.342292164	0.054940063	-0.034413376	0.28457051	0.18762949	0.169603084	0.103210958	0.090940471	0.02286922	0.901565937	0.996606109	Bacteria.Firmicutes.Clostridia.Clostridiales.Lachnospiraceae..Eubacterium..hallii.group	B3GALT5
372255	ENSG00000183778	rs656582	0.498688301	0.383754784	0.656435901	0.699145744	0.319127974	-0.262386985	-0.09211798	0.052147015	0.469092568	0.29924205	0.206143008	0.134343607	0.40828062	0.194369838	0.998330087	0.999834196	Bacteria.Actinobacteria.Coriobacteriia.Coriobacteriales.Coriobacteriaceae.Collinsella	B3GALT5
372256	ENSG00000183778	rs656582	0.191659396	0.173146817	0.412612978	0.360676655	0.390097209	-0.275864032	-0.101555412	0.080670279	0.295706458	0.20032839	0.123168828	0.0876398	0.136366696	0.060195886	0.999550314	0.996901429	Bacteria.Proteobacteria.Gammaproteobacteria.Pseudomonadales	B3GALT5
372257	ENSG00000183778	rs656582	0.072004704	0.04213708	0.919452888	0.701138537	0.509573432	-0.371702522	0.01358666	-0.031932741	0.278694965	0.179357527	0.133844711	0.082843882	0.057366709	0.015597683	0.974569422	0.961745829	Bacteria.Proteobacteria.Deltaproteobacteria.Desulfovibrionales.Desulfovibrionaceae	B3GALT5
372258	ENSG00000183778	rs656582	0.09074308	0.051841754	0.526225901	0.659731718	0.47248086	-0.353337593	0.075837529	-0.033287364	0.275242778	0.17842681	0.119024654	0.075262894	0.065391322	0.017513688	0.935686059	0.990835033	Bacteria.Bacteroidetes.Bacteroidia.Bacteroidales.Porphyromonadaceae.Parabacteroides	B3GALT5
372259	ENSG00000183778	rs656582	0.194703447	0.183595447	0.614655109	0.335443676	0.421414845	-0.268796721	-0.070406509	0.079670404	0.321666136	0.200018409	0.13918761	0.082109752	0.179414945	0.084699058	0.949768928	0.997412515	Bacteria.Proteobacteria.Gammaproteobacteria.Enterobacteriales.Enterobacteriaceae.Citrobacter	B3GALT5
372260	ENSG00000183778	rs656582	0.096447288	0.089336468	0.527633741	0.705785738	0.678855033	-0.432726869	0.118904117	-0.043784915	0.402554904	0.250959351	0.187255121	0.115478544	0.18934705	0.071586422	0.999274386	0.998480911	Bacteria.Firmicutes.Clostridia.Clostridiales.Ruminococcaceae.Ruminococcaceae.UCG.013	B3GALT5
372261	ENSG00000183778	rs656582	0.120169456	0.108754089	0.371517861	0.91735141	0.428248699	-0.291356293	-0.126623195	0.009584628	0.272002066	0.179205839	0.140729565	0.09201067	0.083128738	0.032799929	0.997048205	0.999513539	Bacteria.Firmicutes.Clostridia.Clostridiales.Lachnospiraceae.Dorea	B3GALT5
372262	ENSG00000183778	rs656582	0.07905587	0.029360342	0.422968213	0.217518092	0.785099294	-0.630347923	0.169356132	-0.165913374	0.440131322	0.283041737	0.210042225	0.133259027	0.143850328	0.027470072	0.999550585	0.892998542	Bacteria.Firmicutes.Clostridia.Clostridiales.Lachnospiraceae.Lachnospiraceae.ND3007.group	B3GALT5
372263	ENSG00000183778	rs656582	0.285458744	0.238688466	0.500712512	0.618897823	0.364116893	-0.299035707	-0.108999753	0.055906637	0.338125122	0.251495615	0.16098162	0.1118643	0.35039893	0.153910547	0.997152221	0.990360691	Bacteria.Firmicutes.Clostridia.Clostridiales.Family.XI	B3GALT5
372264	ENSG00000183778	rs656582	0.109538368	0.093731218	0.66176464	0.711753321	0.591677943	-0.415970321	0.070961738	-0.038006693	0.364748564	0.24460609	0.161475264	0.102416945	0.157770937	0.063701703	0.921904886	0.929363147	Bacteria.Firmicutes.Clostridia.Clostridiales.Lachnospiraceae.Lachnospiraceae.UCG.010	B3GALT5
372265	ENSG00000183778	rs656582	0.088148577	0.056571767	0.95349496	0.782044295	0.491263708	-0.356358684	-0.009726161	0.028505721	0.283825327	0.183626846	0.166144026	0.102617231	0.072410663	0.016782545	0.998239218	0.994879296	Bacteria.Firmicutes.Clostridia.Clostridiales.Ruminococcaceae.Flavonifractor	B3GALT5
372266	ENSG00000183778	rs656582	0.033491751	0.07745934	0.26431154	0.888052425	0.740420155	-0.38727584	0.178858802	-0.01386735	0.340969519	0.21592189	0.158867325	0.098131543	0.066194429	0.041409913	0.806752618	0.938870634	Bacteria.Firmicutes.Clostridia.Clostridiales.Ruminococcaceae.Ruminococcus.2	B3GALT5
372267	ENSG00000183778	rs656582	0.447482827	0.938236443	0.670518858	0.298594241	0.32012437	-0.025744054	0.055471214	-0.100183272	0.418911658	0.330975117	0.129804194	0.095621243	0.647239524	0.594786028	0.865434427	0.890273479	Bacteria.Firmicutes.Clostridia.Clostridiales.Lachnospiraceae..Eubacterium..rectale.group	B3GALT5
372268	ENSG00000183778	rs656582	0.066353081	0.521299263	0.324452268	0.430798481	0.522340885	-0.130970568	-0.108000503	-0.059741049	0.279785174	0.203121765	0.108788018	0.075364919	0.139917106	0.201327214	0.952041951	0.92558861	Bacteria.Proteobacteria.Betaproteobacteria	B3GALT5
372269	ENSG00000183778	rs656582	0.083416274	0.04758218	0.671499737	0.58541442	0.490389805	-0.376734172	0.042776476	-0.037385527	0.27897749	0.186620092	0.100416147	0.068198757	0.06327966	0.021363991	0.99994518	0.999865593	Bacteria.Bacteroidetes.Bacteroidia.Bacteroidales.Prevotellaceae	B3GALT5
372270	ENSG00000183778	rs656582	0.23416344	0.210144283	0.996558556	0.825272659	0.488170208	-0.329994082	0.001064536	0.036532181	0.406575014	0.260763406	0.245874336	0.164821071	0.211220733	0.104942055	0.943855765	0.994989321	Bacteria.Actinobacteria.Coriobacteriia.Coriobacteriales	B3GALT5
372271	ENSG00000183778	rs656582	0.294026972	0.269708	0.849967261	0.680583341	0.430645666	-0.290840097	-0.044487996	0.064435181	0.407134864	0.261291055	0.234265779	0.155830026	0.251162592	0.128228929	0.956489593	0.989731238	Bacteria.Actinobacteria.Coriobacteriia.Coriobacteriales.Coriobacteriaceae	B3GALT5
372272	ENSG00000183778	rs656582	0.559546076	0.459236569	0.406863191	0.394731396	0.236573188	-0.196245008	-0.158866416	0.097595774	0.403370327	0.263604701	0.190313421	0.113925625	0.444269155	0.229940335	0.861493057	0.883892664	Bacteria.Firmicutes.Clostridia.Clostridiales.Lachnospiraceae..Eubacterium..xylanophilum.group	B3GALT5
372273	ENSG00000183778	rs656582	0.057041386	0.074433977	0.414672371	0.60627124	0.580403544	-0.385392307	0.085460167	-0.036456952	0.299657576	0.212612641	0.104108566	0.070396048	0.119103972	0.062305784	0.999614985	0.99936283	Bacteria.Firmicutes.Clostridia.Clostridiales.Lachnospiraceae.Tyzzerella.4	B3GALT5
372274	ENSG00000183778	rs656582	0.083686919	0.04752128	0.90410713	0.612035365	0.48172025	-0.358989311	0.012799754	-0.033960568	0.274291187	0.177779707	0.105836825	0.066642338	0.066983095	0.020725417	0.999801261	0.991974206	Bacteria.Proteobacteria.Betaproteobacteria.Burkholderiales.Alcaligenaceae.Parasutterella	B3GALT5
372275	ENSG00000183778	rs656582	0.089656059	0.296521183	0.498525796	0.484601333	0.465589323	-0.19817037	-0.069553673	-0.047661143	0.270293278	0.188329717	0.102199513	0.067808186	0.110881504	0.133314959	0.943988959	0.914289515	Bacteria.Proteobacteria.Betaproteobacteria.Burkholderiales.Alcaligenaceae	B3GALT5
372276	ENSG00000183778	rs656582	0.972129683	0.314673789	0.697128249	0.170526083	0.034918409	0.839884609	0.071449193	-0.198275545	0.995674169	0.828958241	0.182780037	0.143094653	0.990336044	0.671043415	0.996576058	0.746913962	Bacteria.Firmicutes.Clostridia.Clostridiales	B3GALT5
372277	ENSG00000183778	rs656582	0.21379436	0.29883866	0.425856667	0.144668717	0.361377755	-0.204874285	0.090660463	-0.108114201	0.287880368	0.195644712	0.113147434	0.073242457	0.173073624	0.097714914	0.919919759	0.80018979	Bacteria.Firmicutes.Clostridia.Clostridiales.Lachnospiraceae.Roseburia	B3GALT5
372278	ENSG00000183778	rs656582	0.045420299	0.041506395	0.454198152	0.849172943	0.561683743	-0.36915347	0.096723217	0.01658562	0.27542015	0.177562017	0.128470675	0.086871268	0.05235834	0.013979916	0.697557327	0.903961713	Bacteria.Firmicutes.Clostridia.Clostridiales.Peptostreptococcaceae	B3GALT5
372279	ENSG00000183778	rs656582	0.14708097	0.275612475	0.93874269	0.460944299	0.466304673	-0.241106738	-0.009013827	0.059946355	0.317827469	0.219318957	0.11684477	0.080830871	0.223069419	0.154065925	0.999814869	0.926266182	Bacteria.Actinobacteria.Actinobacteria.Corynebacteriales.Corynebacteriaceae	B3GALT5
372280	ENSG00000183778	rs656582	0.067497621	0.037508769	0.61552064	0.842347738	0.541851284	-0.397914454	0.071645721	-0.018811206	0.291487124	0.187430653	0.141985263	0.094208539	0.055439996	0.016063468	0.98670933	0.955219941	Bacteria.Firmicutes.Clostridia.Clostridiales.Lachnospiraceae.Coprococcus.1	B3GALT5
372281	ENSG00000183778	rs656582	0.030157563	0.021187494	0.224017655	0.151338825	0.87454742	-0.721556984	0.19918	-0.167054616	0.394683333	0.305614118	0.162272816	0.115079922	0.175288293	0.0469914	0.996483139	0.864621686	Bacteria.Bacteroidetes.Bacteroidia.Bacteroidales.Porphyromonadaceae.Butyricimonas	B3GALT5
372282	ENSG00000183778	rs656582	0.244511673	0.222072026	0.538096615	0.452354948	0.37635194	-0.263492095	-0.128919049	0.094422814	0.320502127	0.213757306	0.208295293	0.124902293	0.217638195	0.099489733	0.86417769	0.991310329	Bacteria.Firmicutes.Clostridia.Clostridiales.Ruminococcaceae..Eubacterium..coprostanoligenes.group	B3GALT5
372283	ENSG00000183778	rs656582	0.172710272	0.48430159	0.948680102	0.464717794	0.44637916	-0.172418698	0.010233756	-0.080328804	0.323820054	0.245133667	0.158393629	0.1092355	0.320593166	0.309985749	0.997570438	0.98026227	Bacteria.Firmicutes.Clostridia.Clostridiales.Lachnospiraceae.Lachnospiraceae.UCG.008	B3GALT5
372284	ENSG00000183778	rs656582	0.082290839	0.237099658	0.6693404	0.803373778	0.530253636	-0.270185815	0.054909616	0.023596754	0.300528279	0.226456017	0.128002722	0.094391871	0.198793523	0.154843652	0.99946547	0.972078348	Bacteria.Firmicutes.Erysipelotrichia.Erysipelotrichales.Erysipelotrichaceae..Clostridium..innocuum.group	B3GALT5
372285	ENSG00000183778	rs656582	0.026932668	0.023779035	0.111982843	0.232635272	0.667254525	-0.451592948	0.186731769	-0.089670166	0.294856679	0.195140663	0.115920533	0.074435854	0.036529343	0.012604581	0.99894297	0.998882343	Bacteria.Verrucomicrobia.Verrucomicrobiae.Verrucomicrobiales.Verrucomicrobiaceae.Akkermansia	B3GALT5
372286	ENSG00000183778	rs656582	0.022078448	0.016993299	0.020012102	0.092106577	0.629411486	-0.421969116	0.317519705	-0.159684662	0.268478535	0.172310168	0.133190959	0.093424816	0.031196004	0.007855204	0.306860919	0.938940281	Bacteria.Actinobacteria.Actinobacteria.Bifidobacteriales.Bifidobacteriaceae.Bifidobacterium	B3GALT5
372287	ENSG00000183778	rs656582	0.832987452	0.390734228	0.95061516	0.268525299	0.296154806	0.988076855	0.01489018	-0.210947596	1.398885111	1.143649031	0.239506573	0.189043631	0.999415694	0.803558781	0.994106208	0.933994762	Bacteria.Firmicutes	B3GALT5
372288	ENSG00000183778	rs656582	0.062636879	0.350464113	0.280121176	0.657533285	0.531129061	-0.188727728	-0.119649156	-0.033282058	0.280458171	0.200698208	0.109872242	0.074734486	0.108404048	0.163132867	0.938500455	0.928635608	Bacteria.Proteobacteria.Betaproteobacteria.Burkholderiales	B3GALT5
372289	ENSG00000183778	rs656582	0.380026171	0.267024466	0.471209689	0.504111104	0.31900302	-0.265530779	-0.132036984	0.073242683	0.360955344	0.237206918	0.182200385	0.109038705	0.299537791	0.176679453	0.998201428	0.99782309	Bacteria.Firmicutes.Bacilli.Bacillales.Staphylococcaceae.Staphylococcus	B3GALT5
372290	ENSG00000183778	rs656582	0.168366189	0.179971926	0.763657348	0.686578379	0.439900108	-0.30389629	-0.040041776	0.038785447	0.315847519	0.224243538	0.132620874	0.09569906	0.207388435	0.126106828	0.963485106	0.975753363	Bacteria.Firmicutes.Bacilli.Lactobacillales.Carnobacteriaceae.Granulicatella	B3GALT5
372291	ENSG00000183778	rs656582	0.081439455	0.039851391	0.59619894	0.612008631	0.493426172	-0.383415731	0.058304386	0.041584886	0.278859583	0.182861534	0.109501041	0.081597735	0.066977391	0.017379919	0.676501154	0.971242269	Bacteria.Firmicutes.Negativicutes.Selenomonadales.Veillonellaceae.Veillonella	B3GALT5
372292	ENSG00000183778	rs656582	0.027808323	0.024367939	0.115384434	0.236969133	0.662232498	-0.44941642	0.184831869	-0.088826064	0.294364554	0.1950432	0.115847757	0.07442855	0.036615393	0.013009181	0.998409995	0.996467843	Bacteria.Verrucomicrobia	B3GALT5
372293	ENSG00000183778	rs656582	0.174558159	0.137936876	0.786646037	0.673237524	0.58690892	-0.484459364	0.04933907	-0.054411964	0.427624375	0.322601275	0.181546141	0.128452392	0.400979771	0.173511559	0.998986731	0.998377846	Bacteria.Firmicutes.Clostridia.Clostridiales.Family.XI.Anaerococcus	B3GALT5
372294	ENSG00000183778	rs656582	0.039239061	0.019863246	0.013046794	0.007591374	0.55026532	-0.406014573	-0.241729141	0.172510747	0.261597429	0.170098826	0.094735985	0.062632459	0.038319995	0.008334592	0.499677886	0.679096357	Bacteria.Proteobacteria.Gammaproteobacteria.Pasteurellales.Pasteurellaceae.Haemophilus	B3GALT5
372295	ENSG00000183778	rs656582	0.221692893	0.202571448	0.894088117	0.766077721	0.44956608	-0.30991622	-0.02276476	0.032999175	0.364406907	0.240795228	0.170334531	0.110461523	0.2192248	0.089343285	0.970428374	0.99035501	Bacteria.Firmicutes.Clostridia.Clostridiales.Ruminococcaceae.Ruminococcaceae.UCG.003	B3GALT5
372296	ENSG00000183778	rs656582	0.567449737	0.423526614	0.436859316	0.457708492	0.240727085	-0.212607659	-0.135978559	0.079050052	0.418876149	0.264003796	0.173827805	0.105821459	0.391327181	0.167249672	0.974916192	0.973716764	Bacteria.Firmicutes.Clostridia.Clostridiales.Ruminococcaceae.Ruminococcus.1	B3GALT5
372297	ENSG00000183778	rs656582	0.439926228	0.239128023	0.037487132	0.103871224	0.227080303	-0.222462365	-0.260586134	0.123077465	0.292247126	0.187272789	0.122730155	0.074631311	0.22038084	0.065233682	0.450461023	0.743327224	Bacteria.Proteobacteria.Betaproteobacteria.Burkholderiales.Alcaligenaceae.Sutterella	B3GALT5
372298	ENSG00000183778	rs656582	0.177056802	0.685235857	0.433655841	0.899825142	0.939182325	-0.194173896	-0.131041834	-0.013625012	0.688317227	0.476942893	0.166346912	0.107820467	0.715092511	0.716295932	0.956359196	0.942918039	Bacteria.Firmicutes.Clostridia.Clostridiales.Ruminococcaceae	B3GALT5
372299	ENSG00000183778	rs656582	0.044672396	0.048507258	0.297787616	0.487324536	0.685519969	-0.447209046	-0.163789715	0.071466933	0.334937328	0.222477362	0.156068324	0.102316276	0.085839639	0.036399713	0.676823221	0.982679299	Bacteria.Firmicutes.Bacilli	B3GALT5
372300	ENSG00000183778	rs656582	0.167282725	0.164761161	0.763531279	0.928189561	0.576086175	-0.378699734	0.062926112	-0.012210733	0.412560701	0.269569879	0.208300629	0.134973404	0.21641827	0.094554819	0.99846362	0.998450173	Bacteria.Firmicutes.Clostridia.Clostridiales.Ruminococcaceae.Ruminiclostridium.9	B3GALT5
372301	ENSG00000183778	rs656582	0.52163783	0.466340161	0.968221004	0.20834697	0.394660453	0.440719626	0.005028621	-0.145746621	0.612576741	0.601506832	0.125743725	0.114710847	0.874766779	0.6239506	0.896191506	0.726330417	Bacteria.Firmicutes.Clostridia.Clostridiales.Lachnospiraceae	B3GALT5
372302	ENSG00000183778	rs656582	0.029652889	0.032531269	0.194074743	0.357527378	0.670155116	-0.428627657	0.173757648	-0.079592641	0.301478117	0.196270146	0.132440095	0.085900592	0.061418086	0.023702238	0.99830237	0.997282036	Bacteria.Firmicutes.Clostridia.Clostridiales.Clostridiaceae.1.Clostridium.sensu.stricto.1	B3GALT5
372303	ENSG00000183778	rs656582	0.037308221	0.018339731	0.013319578	0.007757232	0.556565586	-0.412237501	-0.241821042	0.174066964	0.261875289	0.1704345	0.095068092	0.063379457	0.038164721	0.007653855	0.480504826	0.636525953	Bacteria.Proteobacteria.Gammaproteobacteria.Pasteurellales.Pasteurellaceae	B3GALT5
372304	ENSG00000183778	rs656582	0.232829743	0.199273637	0.941648951	0.809106448	0.466299186	-0.324710539	-0.012432096	0.027662404	0.387241254	0.250426504	0.1691976	0.114048416	0.196693887	0.080037117	0.936904111	0.901530053	Bacteria.Firmicutes.Clostridia.Clostridiales.Ruminococcaceae.Ruminococcaceae.UCG.005	B3GALT5
372305	ENSG00000183778	rs656582	0.103736975	0.046254461	0.82993961	0.572941364	0.498353296	-0.387226169	-0.026432716	0.043972483	0.302070118	0.19062924	0.122582526	0.077614431	0.098072976	0.021308141	0.997466038	0.994193156	Bacteria.Bacteroidetes.Bacteroidia.Bacteroidales.Rikenellaceae	B3GALT5
372306	ENSG00000183778	rs656582	0.850869466	0.291777338	0.314915413	0.070046295	-0.11084243	0.509821318	0.118051023	-0.165812938	0.587250647	0.479727821	0.116573894	0.090043588	0.860589388	0.505902854	0.99911693	0.98634337	Bacteria.Bacteroidetes.Bacteroidia.Bacteroidales.Bacteroidaceae.Bacteroides	B3GALT5
372307	ENSG00000183778	rs656582	0.042723013	0.04645386	0.428664113	0.956713008	0.595630766	-0.375180989	0.09858556	0.004554823	0.288251884	0.184873242	0.123791455	0.083597076	0.054353154	0.021922266	0.813173669	0.997196001	Bacteria.Firmicutes.Clostridia.Clostridiales.Peptostreptococcaceae.Intestinibacter	B3GALT5
372308	ENSG00000183778	rs656582	0.061881654	0.037128971	0.516985829	0.502610158	0.556012951	-0.401252439	0.107488362	-0.066166494	0.292728947	0.188613115	0.164985911	0.098157198	0.058720747	0.015185141	0.999334555	0.984995763	Bacteria.Firmicutes.Erysipelotrichia.Erysipelotrichales.Erysipelotrichaceae.Erysipelotrichaceae.UCG.003	B3GALT5
372309	ENSG00000183778	rs656582	0.112622561	0.071660522	0.707086067	0.734568851	0.575301969	-0.409196354	0.063408432	-0.03611917	0.35778871	0.223519267	0.168013151	0.10607993	0.101976746	0.021507493	0.999989953	0.995366106	Bacteria.Firmicutes.Clostridia.Clostridiales.Christensenellaceae	B3GALT5
372310	ENSG00000183778	rs656582	0.36551658	0.337858824	0.924390549	0.921177704	0.449153532	-0.331049688	-0.01747109	0.012302196	0.492936125	0.342907495	0.18338868	0.123852332	0.47242164	0.27814067	0.999437234	0.999779617	Bacteria.Proteobacteria.Betaproteobacteria.Neisseriales.Neisseriaceae	B3GALT5
372311	ENSG00000183778	rs656582	0.057728952	0.061827386	0.507634436	0.78333843	0.556330302	-0.361362289	0.079360249	-0.021796671	0.288044381	0.190208855	0.119131969	0.078946508	0.085847435	0.039070785	0.998115183	0.994413374	Bacteria.Firmicutes.Clostridia.Clostridiales.Clostridiaceae.1	B3GALT5
372312	ENSG00000183778	rs656582	0.093509277	0.117981123	0.791294946	0.945843263	0.501788984	-0.329952861	-0.031468619	-0.005683909	0.294866818	0.208307634	0.118434605	0.083358166	0.120803723	0.054247841	0.99786128	0.999462671	Bacteria.Firmicutes.Clostridia.Clostridiales.Lachnospiraceae.Anaerostipes	B3GALT5
372313	ENSG00000183778	rs656582	0.086474344	0.479865328	0.390969733	0.927148491	0.726520416	-0.21845751	-0.102294964	-0.007199321	0.417478225	0.307447635	0.118460452	0.078438526	0.405515781	0.432321528	0.999785669	0.99964301	Bacteria.Firmicutes.Clostridia.Clostridiales.Ruminococcaceae.Faecalibacterium	B3GALT5
372314	ENSG00000183778	rs656582	0.050118501	0.035688496	0.350594397	0.463230506	0.588252875	-0.415039352	-0.149543617	0.077369609	0.294789383	0.193546635	0.159072056	0.104860413	0.060079105	0.01654505	0.613642213	0.921307549	Bacteria.Firmicutes.Bacilli.Lactobacillales.Streptococcaceae.Streptococcus	B3GALT5
372315	ENSG00000183778	rs656582	0.01303774	0.013553014	0.035703619	0.045973169	2.571030855	-1.651318411	-0.482539533	0.301878777	1.007506668	0.650900079	0.225043271	0.148415519	0.291012291	0.249407517	0.75121437	0.99665811	Bacteria.Proteobacteria	B3GALT5
372316	ENSG00000183778	rs656582	0.026786727	0.009258383	0.223966113	0.099382409	0.807234918	-0.690889566	0.167663958	-0.15637519	0.35635908	0.257684676	0.136581189	0.09356063	0.120977845	0.024667787	0.984987993	0.971423926	Bacteria.Proteobacteria.Deltaproteobacteria.Desulfovibrionales.Desulfovibrionaceae.Desulfovibrio	B3GALT5
372317	ENSG00000183778	rs656582	0.077963231	0.086927119	0.65922208	0.890232824	0.55908473	-0.352606992	0.055478757	0.011660959	0.312254337	0.202915396	0.125237237	0.084168273	0.086147567	0.041012348	0.998970432	0.998994847	Bacteria.Firmicutes.Erysipelotrichia.Erysipelotrichales.Erysipelotrichaceae.Erysipelatoclostridium	B3GALT5
372318	ENSG00000183780	rs501664	0.740034004	0.568272275	0.292331397	0.520936382	-0.077216967	0.092859294	-0.116781523	0.050625939	0.231738502	0.161923934	0.110015507	0.07844702	0.375709266	0.170699589	0.60993546	0.932690213	Bacteria.Actinobacteria.Actinobacteria	SLC35F3
372319	ENSG00000183780	rs501664	0.506161713	0.99727622	0.190373841	0.574512169	0.257501694	-0.000890441	0.223861396	-0.066602721	0.385207659	0.25985272	0.169196953	0.118042431	0.53250992	0.4174726	0.968970412	0.998920199	Bacteria.Firmicutes.Clostridia.Clostridiales.Lachnospiraceae..Eubacterium..ventriosum.group	SLC35F3
372320	ENSG00000183780	rs501664	0.353481263	0.3272303	0.816222304	0.924289798	-0.206001525	0.154002733	0.024668655	-0.006798804	0.220453596	0.156025622	0.105721374	0.071269704	0.190448586	0.072322634	0.907465165	0.998318077	Bacteria.Firmicutes.Clostridia.Clostridiales.Lachnospiraceae..Eubacterium..hallii.group	SLC35F3
372321	ENSG00000183780	rs501664	0.433487047	0.328540735	0.658992411	0.826145212	-0.165459591	0.141621358	0.044053555	-0.014581061	0.209959997	0.143873699	0.099374492	0.066120599	0.236570482	0.083764507	0.810212209	0.924689794	Bacteria.Firmicutes.Clostridia.Clostridiales.Lachnospiraceae.Lachnospira	SLC35F3
372322	ENSG00000183780	rs501664	0.995767372	0.671886306	0.029344462	0.123356	0.001141636	0.06223668	-0.238285729	0.115637123	0.214392958	0.146281305	0.106985284	0.074088858	0.459977005	0.171734233	0.330694383	0.910444892	Bacteria.Firmicutes.Bacilli.Lactobacillales	SLC35F3
372323	ENSG00000183780	rs501664	0.794293967	0.640350323	0.428018673	0.664881532	-0.069735745	0.092016649	0.086093193	-0.03517501	0.26637428	0.196041818	0.10795339	0.080836353	0.430383468	0.221952734	0.840175466	0.99827201	Bacteria.Firmicutes.Clostridia.Clostridiales.Ruminococcaceae..Eubacterium..coprostanoligenes.group	SLC35F3
372324	ENSG00000183780	rs501664	0.653497583	0.882227251	0.163323796	0.438867081	0.138094484	0.032453171	0.157179696	-0.061521608	0.306224343	0.21821509	0.111498832	0.078992981	0.470119877	0.48374677	0.468145673	0.808878949	Bacteria.Firmicutes.Erysipelotrichia.Erysipelotrichales.Erysipelotrichaceae.Holdemanella	SLC35F3
372325	ENSG00000183780	rs501664	0.471240904	0.951083638	0.029022999	0.278536218	0.192094139	-0.011431029	0.259107357	-0.089622957	0.265093147	0.18562979	0.116093674	0.082026302	0.339511364	0.25573065	0.611777295	0.966967496	Bacteria.Bacteroidetes.Bacteroidia.Bacteroidales.Porphyromonadaceae.Odoribacter	SLC35F3
372326	ENSG00000183780	rs501664	0.233309009	0.468722978	0.062384745	0.202746747	0.484374254	-0.241524603	-0.274250567	0.162206087	0.402669063	0.331415881	0.144672789	0.126078615	0.650826312	0.475007985	0.99967607	0.999141757	Bacteria.Firmicutes.Negativicutes.Selenomonadales	SLC35F3
372327	ENSG00000183780	rs501664	0.986027474	0.988730187	0.407118562	0.333878101	0.005435426	-0.002990777	0.135919581	-0.103083098	0.30919398	0.210934487	0.162913469	0.10589329	0.587112639	0.360091781	0.870228643	0.978883571	Bacteria.Firmicutes.Clostridia.Clostridiales.Family.XIII.Family.XIII.AD3011.group	SLC35F3
372328	ENSG00000183780	rs501664	0.501808281	0.400899128	0.849154031	0.755805586	-0.249411944	0.20848942	-0.02384683	0.026561734	0.369303809	0.246593729	0.124887793	0.085055035	0.422178361	0.237921241	0.999586829	0.996426659	Bacteria.Firmicutes.Negativicutes.Selenomonadales.Veillonellaceae.Megasphaera	SLC35F3
372329	ENSG00000183780	rs501664	0.655669045	0.856339291	0.958243163	0.466195395	-0.138892134	-0.04716249	0.008148486	-0.08767492	0.310074009	0.25949706	0.155039181	0.119622245	0.586836606	0.434866873	0.970120446	0.981962125	Bacteria.Firmicutes.Clostridia.Clostridiales.Ruminococcaceae.Anaerotruncus	SLC35F3
372330	ENSG00000183780	rs501664	0.82571832	0.911740778	0.294173144	0.256535339	0.072075855	-0.023049315	0.145339214	-0.100588604	0.326027797	0.207149587	0.137446478	0.087885945	0.54143915	0.368122208	0.850968726	0.870639678	Bacteria.Firmicutes.Clostridia.Clostridiales.Lachnospiraceae..Eubacterium..xylanophilum.group	SLC35F3
372331	ENSG00000183780	rs501664	0.195072187	0.156661366	0.044397267	0.059249805	-0.264234714	0.202993757	-0.221330632	0.141620589	0.201859274	0.141685472	0.107995756	0.073781165	0.124679561	0.0430307	0.385136758	0.90949379	Bacteria.Actinobacteria.Actinobacteria.Bifidobacteriales.Bifidobacteriaceae	SLC35F3
372332	ENSG00000183780	rs501664	0.629297313	0.490239971	0.504780407	0.665916306	-0.113307471	0.116660401	-0.058064304	0.02826755	0.233633917	0.168146077	0.086578479	0.065176753	0.407580376	0.226870199	0.919535335	0.909338995	Bacteria.Firmicutes.Negativicutes.Selenomonadales.Veillonellaceae	SLC35F3
372333	ENSG00000183780	rs501664	0.741338975	0.984942007	0.091265087	0.193040557	0.085328086	-0.003379177	0.179154425	-0.096837467	0.25742248	0.178366185	0.104538415	0.073637293	0.335799016	0.272637997	0.999305535	0.989974535	Bacteria.Proteobacteria.Gammaproteobacteria.Pseudomonadales.Pseudomonadaceae.Pseudomonas	SLC35F3
372334	ENSG00000183780	rs501664	0.156360411	0.195084961	0.270893511	0.379972889	-0.389965741	0.266227456	-0.124904891	0.072040254	0.271987395	0.203387501	0.112495315	0.081505152	0.264156946	0.134520876	0.997152221	0.990360691	Bacteria.Firmicutes.Clostridia.Clostridiales.Family.XI	SLC35F3
372335	ENSG00000183780	rs501664	0.729972487	0.503603739	0.712074387	0.984905443	-0.103388667	0.129954965	-0.049881271	0.001666887	0.298268609	0.193237312	0.134572526	0.087771692	0.36000656	0.136114573	0.999513786	0.980076737	Bacteria.Firmicutes.Erysipelotrichia.Erysipelotrichales.Erysipelotrichaceae	SLC35F3
372336	ENSG00000183780	rs501664	0.635053152	0.444525566	0.080146578	0.237782844	-0.098382924	0.109747861	-0.173276784	0.084112342	0.206323949	0.142680096	0.097501092	0.070602536	0.290844213	0.105280643	0.443232672	0.955303348	Bacteria.Firmicutes.Bacilli.Lactobacillales.Streptococcaceae	SLC35F3
372337	ENSG00000183780	rs501664	0.764417166	0.986104394	0.046177463	0.115731928	0.071126833	0.002806403	0.286108439	-0.159685539	0.236360148	0.160525925	0.140798319	0.100184111	0.372111536	0.256437813	0.699439699	0.669813642	Bacteria.Firmicutes.Clostridia.Clostridiales.Ruminococcaceae.Butyricicoccus	SLC35F3
372338	ENSG00000183780	rs501664	0.20508439	0.221729324	0.381810404	0.476065791	-0.367210121	0.25955994	0.113106528	-0.068577563	0.286920351	0.210409507	0.128464446	0.095680372	0.231815895	0.128902614	0.998793879	0.998019463	Bacteria.Firmicutes.Clostridia.Clostridiales.Lachnospiraceae.Blautia	SLC35F3
372339	ENSG00000183780	rs501664	0.870400154	0.855514672	0.250473564	0.482516174	0.046662645	0.034645105	0.185540037	-0.079853701	0.284900109	0.189523792	0.160032107	0.113066602	0.458188917	0.298694487	0.885425602	0.989731238	Bacteria.Actinobacteria.Coriobacteriia.Coriobacteriales.Coriobacteriaceae	SLC35F3
372340	ENSG00000183780	rs501664	0.863130384	0.81065014	0.13537484	0.316711368	0.043293715	0.039862698	-0.175331679	0.083080942	0.250159406	0.165715335	0.115980407	0.082348764	0.484546814	0.272242087	0.560613035	0.982679299	Bacteria.Firmicutes.Bacilli	SLC35F3
372341	ENSG00000183780	rs501664	0.368866652	0.344905717	0.899663299	0.94825306	-0.188304562	0.140849739	0.013102834	0.004690927	0.208119194	0.148054952	0.103520097	0.072004111	0.178234414	0.081117622	0.938686629	0.964087245	Bacteria.Proteobacteria.Deltaproteobacteria	SLC35F3
372342	ENSG00000183780	rs501664	0.973179367	0.800739035	0.43326004	0.626379426	-0.010588998	0.060365564	0.097530915	-0.046579772	0.313759757	0.238212936	0.123700523	0.095232097	0.625424113	0.33834764	0.99946547	0.972078348	Bacteria.Firmicutes.Erysipelotrichia.Erysipelotrichales.Erysipelotrichaceae..Clostridium..innocuum.group	SLC35F3
372343	ENSG00000183780	rs501664	0.220378425	0.291148792	0.50782101	0.856942357	-0.332100358	0.186429336	-0.08716716	0.017018934	0.268418231	0.17519456	0.130909075	0.094040616	0.244854806	0.129973007	0.999550585	0.981358869	Bacteria.Firmicutes.Clostridia.Clostridiales.Lachnospiraceae.Lachnospiraceae.ND3007.group	SLC35F3
372344	ENSG00000183780	rs501664	0.243397838	0.128926314	0.334526657	0.10090164	-0.237914241	0.221064718	-0.078180306	0.099975503	0.202125312	0.143772262	0.080420212	0.06009004	0.139018594	0.042039821	0.64650465	0.880200813	Bacteria.Firmicutes.Negativicutes.Selenomonadales.Acidaminococcaceae	SLC35F3
372345	ENSG00000183780	rs501664	0.068073239	0.082691762	0.020740081	0.070451201	-0.399825192	0.260584228	0.185934818	-0.113191182	0.215547073	0.147887163	0.078466735	0.061558707	0.091363965	0.046473087	0.999507593	0.920538495	Bacteria.Firmicutes.Clostridia.Clostridiales.Lachnospiraceae.Lachnoclostridium	SLC35F3
372346	ENSG00000183780	rs501664	0.289686031	0.223283118	0.463335702	0.399499016	-0.220819127	0.181194726	-0.074938819	0.063919288	0.20687827	0.147383506	0.101589913	0.075375893	0.165214773	0.050992122	0.697737131	0.869357444	Bacteria.Firmicutes.Clostridia.Clostridiales.Peptostreptococcaceae	SLC35F3
372347	ENSG00000183780	rs501664	0.364371475	0.313239626	0.855889893	0.908010891	-0.188004002	0.14702149	0.026512435	-0.012619191	0.205835062	0.144676095	0.14541647	0.108793393	0.131140013	0.067730001	0.979903777	0.962141134	Bacteria.Firmicutes.Clostridia.Clostridiales.Ruminococcaceae.Ruminiclostridium.5	SLC35F3
372348	ENSG00000183780	rs501664	0.920057374	0.609050105	0.830395503	0.820156327	-0.06451384	0.262764174	-0.024623605	-0.021074686	0.640360157	0.511330797	0.114504532	0.092330933	0.924869547	0.683721079	0.998912436	0.995383189	Bacteria.Bacteroidetes.Bacteroidia.Bacteroidales	SLC35F3
372349	ENSG00000183780	rs501664	0.397962389	0.42629716	0.906451392	0.965140253	-0.208475476	0.142829223	0.010518783	0.002992591	0.245037627	0.178426497	0.089166494	0.068214528	0.356869192	0.173780512	0.972956229	0.941840408	Bacteria.Proteobacteria.Betaproteobacteria	SLC35F3
372350	ENSG00000183780	rs501664	0.212756154	0.072878412	0.270606725	0.044762627	-0.252771551	0.26353088	-0.089159566	0.12062504	0.20090099	0.144582524	0.080252873	0.058961708	0.146836168	0.029787518	0.698383438	0.758724011	Bacteria.Firmicutes.Negativicutes.Selenomonadales.Acidaminococcaceae.Phascolarctobacterium	SLC35F3
372351	ENSG00000183780	rs501664	0.357539902	0.400573553	0.227380876	0.748254487	-0.184926093	0.119723341	-0.093984524	0.018965482	0.199587264	0.141506058	0.077132864	0.058846692	0.179607653	0.084677318	0.703371096	0.87724048	Bacteria.Fusobacteria.Fusobacteriia.Fusobacteriales	SLC35F3
372352	ENSG00000183780	rs501664	0.311333017	0.464704024	0.566339881	0.766957619	-0.217069925	0.113015287	0.047315697	0.018388951	0.212760529	0.153679608	0.082095603	0.061794762	0.181262764	0.153765227	0.891992511	0.996759562	Bacteria.Bacteroidetes.Bacteroidia.Bacteroidales.Porphyromonadaceae	SLC35F3
372353	ENSG00000183780	rs501664	0.198473283	0.269286906	0.353204121	0.517894557	-0.339547965	0.220553647	-0.115132064	0.057580009	0.261397407	0.197969851	0.123137793	0.08857321	0.226976489	0.156775393	0.988161388	0.950695192	Bacteria.Firmicutes.Bacilli.Lactobacillales.Carnobacteriaceae	SLC35F3
372354	ENSG00000183780	rs501664	0.104388568	0.081016842	0.136823394	0.124799347	-0.396377023	0.302520131	-0.130478149	0.10008844	0.240720541	0.17072626	0.086635478	0.064377855	0.082920309	0.03092501	0.99894297	0.998882343	Bacteria.Verrucomicrobia.Verrucomicrobiae.Verrucomicrobiales.Verrucomicrobiaceae.Akkermansia	SLC35F3
372355	ENSG00000183780	rs501664	0.338909272	0.355861591	0.801967631	0.997639629	-0.217204766	0.147646737	0.020057107	0.000173015	0.225478006	0.158793596	0.079650615	0.058263802	0.234169069	0.15353802	0.943988959	0.967942452	Bacteria.Proteobacteria.Betaproteobacteria.Burkholderiales.Alcaligenaceae	SLC35F3
372356	ENSG00000183780	rs501664	0.648581774	0.405779409	0.098213611	0.462787795	-0.094039225	0.118133956	-0.16284103	0.051946547	0.205404224	0.141189997	0.09708506	0.070334153	0.303537695	0.105198393	0.43602717	0.921307549	Bacteria.Firmicutes.Bacilli.Lactobacillales.Streptococcaceae.Streptococcus	SLC35F3
372357	ENSG00000183780	rs501664	0.807305327	0.78113255	0.480693808	0.443088012	-0.065952369	0.052873857	0.063757942	-0.048328546	0.269319846	0.189525677	0.089900309	0.062631812	0.457015819	0.316746677	0.999614985	0.99936283	Bacteria.Firmicutes.Clostridia.Clostridiales.Lachnospiraceae.Tyzzerella.4	SLC35F3
372358	ENSG00000183780	rs501664	0.29604705	0.361030106	0.482481742	0.701581397	-0.231596079	0.156405995	-0.084940733	0.033733824	0.219877839	0.170044615	0.120259949	0.087653069	0.184859262	0.115718115	0.998173674	0.994266973	Bacteria.Firmicutes.Bacilli.Bacillales	SLC35F3
372359	ENSG00000183780	rs501664	0.794807974	0.804098498	0.113328135	0.085853265	0.067870822	-0.04437337	0.156915502	-0.120332147	0.259915375	0.178173295	0.09778312	0.069006412	0.457436827	0.288218538	0.735831708	0.926870238	Bacteria.Firmicutes.Clostridia.Clostridiales.Lachnospiraceae.Lachnospiraceae.UCG.010	SLC35F3
372360	ENSG00000183780	rs501664	0.240216948	0.188078709	0.442432794	0.400840629	-0.27504208	0.217782557	-0.082783265	0.064536902	0.232078117	0.16373968	0.107129032	0.076322377	0.210019027	0.078034207	0.838856369	0.924960833	Bacteria.Firmicutes.Clostridia.Clostridiales.Ruminococcaceae.Ruminococcus.2	SLC35F3
372361	ENSG00000183780	rs501664	0.743408387	0.530209556	0.689879163	0.927566172	-0.09854631	0.123860911	-0.054230261	0.008172156	0.29978835	0.196288191	0.135312973	0.089552714	0.391665682	0.169475277	0.993501001	0.955326963	Bacteria.Firmicutes.Erysipelotrichia.Erysipelotrichales	SLC35F3
372362	ENSG00000183780	rs501664	0.713603999	0.490757674	0.749235933	0.96305208	-0.11421238	0.1495958	0.042044425	-0.004136317	0.309852686	0.215875273	0.130985617	0.088952878	0.62106349	0.295273707	0.996483139	0.898968974	Bacteria.Bacteroidetes.Bacteroidia.Bacteroidales.Porphyromonadaceae.Butyricimonas	SLC35F3
372363	ENSG00000183780	rs501664	0.76443565	0.677370353	0.561897678	0.614885579	-0.083213875	0.08116991	-0.080858102	0.050084314	0.276548732	0.194228767	0.138699395	0.099077025	0.475135323	0.222584902	0.94469137	0.973493341	Bacteria.Actinobacteria	SLC35F3
372364	ENSG00000183780	rs501664	0.661288389	0.965423868	0.731692044	0.38624998	-0.119607606	0.008631505	0.042640734	-0.07476082	0.271761511	0.19836548	0.123836434	0.085713176	0.470719843	0.400065838	0.876281493	0.90296591	Bacteria.Firmicutes.Clostridia.Clostridiales.Ruminococcaceae.Ruminococcaceae.UCG.014	SLC35F3
372365	ENSG00000183780	rs501664	0.39159716	0.326214923	0.768422017	0.473864304	-0.171801649	0.137037994	-0.021856767	-0.038656114	0.199216339	0.138544801	0.073926677	0.053664324	0.155180948	0.076154078	0.95477287	0.951049825	Bacteria.Firmicutes.Negativicutes.Selenomonadales.Veillonellaceae.Dialister	SLC35F3
372366	ENSG00000183780	rs501664	0.373760871	0.371508052	0.607288222	0.685807307	-0.179863976	0.126696309	0.04198725	0.024048125	0.200847442	0.140807917	0.081304705	0.059182262	0.15970402	0.082101495	0.94253553	0.990835033	Bacteria.Bacteroidetes.Bacteroidia.Bacteroidales.Porphyromonadaceae.Parabacteroides	SLC35F3
372367	ENSG00000183780	rs501664	0.643757973	0.794892259	0.74896316	0.463559065	-0.125531829	0.049203644	0.055492008	-0.08326105	0.270202313	0.188507544	0.172685817	0.112928478	0.399319027	0.259096021	0.883218319	0.987554159	Bacteria.Firmicutes.Clostridia.Clostridiales.Family.XIII	SLC35F3
372368	ENSG00000183780	rs501664	0.59171816	0.406269243	0.430905471	0.639772622	-0.119160272	0.127274201	0.056695597	-0.023603493	0.221087172	0.152273776	0.071539685	0.050200402	0.326854226	0.158592953	0.998735039	0.999709092	Bacteria.Bacteroidetes.Bacteroidia.Bacteroidales.Prevotellaceae.Prevotella.9	SLC35F3
372369	ENSG00000183780	rs501664	0.741300761	0.896155498	0.461043593	0.232255556	-0.087223427	0.023863215	-0.06949341	0.088042074	0.263100101	0.182129654	0.09372484	0.073024321	0.419509572	0.286008502	0.998302481	0.99762474	Bacteria.Proteobacteria.Gammaproteobacteria.Enterobacteriales.Enterobacteriaceae.Escherichia.Shigella	SLC35F3
372370	ENSG00000183780	rs501664	0.920062015	0.609044533	0.830384798	0.820152223	-0.064509042	0.262764297	-0.024624382	-0.021074542	0.64034983	0.511323065	0.114500807	0.092328157	0.926411253	0.684278726	0.998947111	0.995399427	Bacteria.Bacteroidetes	SLC35F3
372371	ENSG00000183780	rs501664	0.193517527	0.132866082	0.430006006	0.282859115	-0.35847664	0.360015688	-0.090149341	0.097099018	0.272889251	0.236590829	0.113529544	0.089678103	0.292951966	0.125362667	0.755413067	0.833931779	Bacteria.Firmicutes.Erysipelotrichia.Erysipelotrichales.Erysipelotrichaceae.Faecalitalea	SLC35F3
372372	ENSG00000183780	rs501664	0.107028121	0.082504211	0.142898077	0.127550124	-0.392779393	0.300902307	-0.128346825	0.099323316	0.240384422	0.170661843	0.086559486	0.064359568	0.082477421	0.031795124	0.998409995	0.996467843	Bacteria.Verrucomicrobia	SLC35F3
372373	ENSG00000183780	rs501664	0.878653203	0.975323342	0.160825374	0.214393136	0.039805897	0.005839863	0.173226016	-0.10816978	0.259711363	0.18807909	0.122141546	0.086284118	0.527650864	0.444498392	0.940017368	0.877532434	Bacteria.Firmicutes.Clostridia.Clostridiales.Ruminococcaceae.Ruminiclostridium.6	SLC35F3
372374	ENSG00000183780	rs501664	0.160655837	0.190161324	0.101585008	0.24302206	-0.308225323	0.220314654	0.137509847	-0.075288803	0.217240114	0.166435414	0.082818993	0.063911758	0.14667134	0.069345605	0.763951787	0.841901386	Bacteria.Firmicutes.Clostridia.Clostridiales.Lachnospiraceae.Roseburia	SLC35F3
372375	ENSG00000183780	rs501664	0.525715132	0.547297969	0.936650518	0.813744229	-0.17862096	0.119376234	-0.00746396	0.016521821	0.279993206	0.197338018	0.093552155	0.069847119	0.413257149	0.208475437	0.997400574	0.965530807	Bacteria.Proteobacteria.Gammaproteobacteria.Enterobacteriales.Enterobacteriaceae	SLC35F3
372376	ENSG00000183780	rs501664	0.32810628	0.291311776	0.754641611	0.779833067	-0.218273361	0.167850401	-0.030536352	0.020376284	0.221544238	0.157788991	0.097302895	0.07259588	0.190201318	0.059925612	0.999417824	0.997023453	Bacteria.Firmicutes.Clostridia.Clostridiales.Christensenellaceae.Christensenellaceae.R.7.group	SLC35F3
372377	ENSG00000183780	rs501664	0.577365676	0.671356655	0.145701374	0.162162652	0.182289901	-0.093173706	-0.181681138	0.12075633	0.32550946	0.21862044	0.123402233	0.08542134	0.543524218	0.379982759	0.995261573	0.962978444	Bacteria.Firmicutes.Clostridia.Clostridiales.Lachnospiraceae.Lachnospiraceae.UCG.008	SLC35F3
372378	ENSG00000183780	rs501664	0.365781962	0.327763596	0.978868958	0.952839143	-0.189018268	0.145025186	0.002735886	0.004251339	0.207558975	0.147093415	0.102901164	0.071611077	0.15697109	0.076030872	0.978475352	0.969848831	Bacteria.Proteobacteria.Deltaproteobacteria.Desulfovibrionales.Desulfovibrionaceae	SLC35F3
372379	ENSG00000183780	rs501664	0.10808827	0.262403231	0.168734689	0.40698094	-0.496490479	0.284220893	-0.167979764	0.079601982	0.304791997	0.251436189	0.12071513	0.095382954	0.276510061	0.235829726	0.999437234	0.98110946	Bacteria.Proteobacteria.Betaproteobacteria.Neisseriales.Neisseriaceae	SLC35F3
372380	ENSG00000183780	rs501664	0.70448492	0.642390879	0.483395933	0.382347177	-0.095416526	0.077149887	0.065086997	-0.052140033	0.250488708	0.165378783	0.092344243	0.059286963	0.367861342	0.212439686	0.937318069	0.997412515	Bacteria.Proteobacteria.Gammaproteobacteria.Enterobacteriales.Enterobacteriaceae.Citrobacter	SLC35F3
372381	ENSG00000183780	rs501664	0.091225032	0.102587167	0.102475141	0.178058785	-0.408817619	0.264019456	-0.21097736	0.117974866	0.238519045	0.159487896	0.127404022	0.086665464	0.10405102	0.035072047	0.856443662	0.870764707	Bacteria.Firmicutes.Clostridia.Clostridiales.Lachnospiraceae..Eubacterium..eligens.group	SLC35F3
372382	ENSG00000183780	rs501664	0.993018067	0.621368253	0.842193616	0.780459078	0.008978273	0.352648092	-0.035859944	-0.034693436	1.022130899	0.710628961	0.179412666	0.123966484	0.990336044	0.76240548	0.996576058	0.867893841	Bacteria.Firmicutes.Clostridia.Clostridiales	SLC35F3
372383	ENSG00000183780	rs501664	0.324123656	0.38026961	0.736559401	0.973938791	-0.230940081	0.147853906	0.028000185	-0.002047557	0.232464933	0.167384292	0.082881133	0.062439223	0.267447218	0.172924144	0.972171005	0.959692122	Bacteria.Proteobacteria.Betaproteobacteria.Burkholderiales	SLC35F3
372384	ENSG00000183780	rs501664	0.558389727	0.628203776	0.944023635	0.91589521	-0.213174108	0.12608151	0.007937266	0.008623429	0.362403135	0.259144823	0.112615043	0.081344691	0.505364071	0.303511435	0.926209408	0.99560689	Bacteria.Proteobacteria.Gammaproteobacteria	SLC35F3
372385	ENSG00000183780	rs501664	0.352979489	0.404783335	0.710240019	0.925060754	-0.259280062	0.164097081	0.039794299	-0.007252454	0.277178933	0.195705981	0.106647097	0.076809697	0.270184826	0.145469097	0.995671109	0.969189617	Bacteria.Firmicutes.Clostridia.Clostridiales.Ruminococcaceae.Subdoligranulum	SLC35F3
372386	ENSG00000183780	rs501664	0.315127148	0.357348831	0.638895161	0.934487089	-0.291744627	0.180469072	-0.050290341	0.006299094	0.288221184	0.194698992	0.106678314	0.076338958	0.224066755	0.141743467	0.998115183	0.997475092	Bacteria.Firmicutes.Clostridia.Clostridiales.Clostridiaceae.1	SLC35F3
372387	ENSG00000183780	rs501664	0.35555892	0.307901209	0.876537428	0.856867543	-0.191233244	0.147585367	-0.017364754	0.01289607	0.205540537	0.143624938	0.11133819	0.071221466	0.156152029	0.068174408	0.880717713	0.937217323	Bacteria.Proteobacteria.Gammaproteobacteria.Pasteurellales.Pasteurellaceae	SLC35F3
372388	ENSG00000183780	rs501664	0.677258648	0.539756448	0.643757547	0.73918572	-0.111502575	0.111541354	0.045456004	-0.02199286	0.266712793	0.180958615	0.09784213	0.065780602	0.469950136	0.243504819	0.999814869	0.942552604	Bacteria.Actinobacteria.Actinobacteria.Corynebacteriales.Corynebacteriaceae	SLC35F3
372389	ENSG00000183780	rs501664	0.418370012	0.372155691	0.71212195	0.995081172	-0.167955366	0.129512021	0.036504023	0.000434741	0.206243318	0.144133497	0.098499675	0.070252352	0.17632386	0.078416012	0.998880039	0.998885873	Bacteria.Proteobacteria.Deltaproteobacteria.Desulfovibrionales.Desulfovibrionaceae.Bilophila	SLC35F3
372390	ENSG00000183780	rs501664	0.627230409	0.491934699	0.7179494	0.844912375	-0.129844309	0.127789657	0.043893502	-0.016268771	0.266123366	0.184911179	0.121001459	0.082841257	0.412744756	0.186257988	0.988646549	0.996292782	Bacteria.Firmicutes.Clostridia.Clostridiales.Ruminococcaceae.Ruminococcus.1	SLC35F3
372391	ENSG00000183780	rs501664	0.544617783	0.400440154	0.942846995	0.862042307	-0.173539964	0.161437876	0.01315168	0.022454354	0.284960836	0.190755907	0.182749768	0.128711792	0.344091444	0.167946555	0.940904933	0.994989321	Bacteria.Actinobacteria.Coriobacteriia.Coriobacteriales	SLC35F3
372392	ENSG00000183780	rs501664	0.940125527	0.801474685	0.14238896	0.315459732	0.018395452	0.041455777	0.157763411	-0.074316674	0.243975537	0.164211163	0.106260799	0.073470004	0.358414339	0.196590321	0.999550314	0.996901429	Bacteria.Proteobacteria.Gammaproteobacteria.Pseudomonadales	SLC35F3
372393	ENSG00000183780	rs501664	0.317477167	0.288834273	0.700162678	0.741730491	-0.23180751	0.175597913	0.039371899	-0.024411162	0.230131287	0.164219184	0.101793795	0.073760817	0.191184032	0.086184227	0.997528932	0.997707395	Bacteria.Bacteroidetes.Bacteroidia.Bacteroidales.Rikenellaceae.Alistipes	SLC35F3
372394	ENSG00000183780	rs501664	0.354953691	0.790535875	0.005282292	0.058737566	0.223465238	-0.045276556	0.325378939	-0.154689342	0.239880071	0.169769351	0.112782995	0.080422475	0.320963425	0.287727693	0.78770661	0.973105641	Bacteria.Firmicutes.Clostridia.Clostridiales.Ruminococcaceae.Ruminiclostridium.9	SLC35F3
372395	ENSG00000183780	rs501664	0.735439625	0.653619493	0.332332571	0.395053814	-0.079407902	0.076501717	0.085236502	-0.055216181	0.234014806	0.16970644	0.087278693	0.064499246	0.452319388	0.215723507	0.973651245	0.997803387	Bacteria.Actinobacteria.Actinobacteria.Micrococcales	SLC35F3
372396	ENSG00000183780	rs501664	0.467524242	0.865625886	0.073926006	0.230035524	0.218564591	-0.03424072	0.269400872	-0.120688645	0.299100375	0.201560889	0.148355599	0.099621749	0.413598429	0.320541341	0.999274386	0.998480911	Bacteria.Firmicutes.Clostridia.Clostridiales.Ruminococcaceae.Ruminococcaceae.UCG.013	SLC35F3
372397	ENSG00000183780	rs501664	0.384554719	0.349694254	0.493901831	0.573994301	-0.180878426	0.138122721	0.055992653	-0.033110552	0.206634091	0.146647395	0.081391861	0.058603515	0.174425317	0.098687017	0.973523722	0.991974206	Bacteria.Proteobacteria.Betaproteobacteria.Burkholderiales.Alcaligenaceae.Parasutterella	SLC35F3
372398	ENSG00000183780	rs501664	0.35499234	0.30600197	0.507651904	0.526971832	-0.190287069	0.147036659	-0.064946848	0.04575253	0.204281286	0.142525766	0.097499258	0.071937247	0.168898491	0.085489962	0.640815584	0.957646532	Bacteria.Firmicutes.Negativicutes.Selenomonadales.Veillonellaceae.Veillonella	SLC35F3
372399	ENSG00000183780	rs501664	0.325251211	0.302451841	0.730423269	0.738004817	-0.230823435	0.179713073	-0.029352566	0.020434274	0.232893653	0.172915286	0.084827455	0.060832713	0.23619535	0.140565351	0.917699153	0.851957343	Bacteria.Firmicutes.Clostridia.Clostridiales.Lachnospiraceae.Tyzzerella	SLC35F3
372400	ENSG00000183780	rs501664	0.426559053	0.766304135	0.928039119	0.617653721	-0.202337114	0.056275346	-0.009631807	-0.036778286	0.252909374	0.18856435	0.106243608	0.073329394	0.457778327	0.38898604	0.986439568	0.971423926	Bacteria.Proteobacteria.Deltaproteobacteria.Desulfovibrionales.Desulfovibrionaceae.Desulfovibrio	SLC35F3
372401	ENSG00000183780	rs501664	0.155971697	0.440169545	0.257036016	0.73488172	-0.4618705	0.192315235	-0.129973424	0.029004965	0.321831435	0.247637619	0.113680721	0.085290478	0.384642585	0.330383195	0.998986731	0.998377846	Bacteria.Firmicutes.Clostridia.Clostridiales.Family.XI.Anaerococcus	SLC35F3
372402	ENSG00000183780	rs501664	0.492345033	0.934763213	0.176934695	0.617771642	0.27166956	0.023676023	-0.146648693	0.040071223	0.393479025	0.288147875	0.107446618	0.079921778	0.670194975	0.594122404	0.742289324	0.89747881	Bacteria.Firmicutes.Clostridia.Clostridiales.Lachnospiraceae..Eubacterium..rectale.group	SLC35F3
372403	ENSG00000183780	rs501664	0.573688215	0.567013404	0.603096488	0.529193922	-0.131664486	0.095401501	-0.060111049	0.053576963	0.232850975	0.165815733	0.115052936	0.084696034	0.287963608	0.165927285	0.997851323	0.977487446	Bacteria.Firmicutes.Clostridia.Clostridiales.Lachnospiraceae.Fusicatenibacter	SLC35F3
372404	ENSG00000183780	rs501664	0.54129388	0.418677446	0.251578694	0.279185197	-0.129741155	0.117944273	0.100808857	-0.070605062	0.21128798	0.14492764	0.087154753	0.064708491	0.207590326	0.085175755	0.996546716	0.994860843	Bacteria.Firmicutes.Clostridia.Clostridiales.Ruminococcaceae.Ruminococcaceae.UCG.002	SLC35F3
372405	ENSG00000183780	rs501664	0.498302181	0.366450409	0.408121535	0.665596385	-0.142636842	0.130619196	0.062311936	-0.022404817	0.20947567	0.14363298	0.074847959	0.051606309	0.239315629	0.090846858	0.689263243	0.873797844	Bacteria.Proteobacteria.Betaproteobacteria.Burkholderiales.Alcaligenaceae.Sutterella	SLC35F3
372406	ENSG00000183780	rs501664	0.385121212	0.130754997	0.739534719	0.275260812	-0.274545913	0.323768408	-0.041621281	0.090188364	0.314015276	0.211590467	0.124662418	0.081977813	0.400216503	0.109397646	0.999469974	0.986131077	Bacteria.Bacteroidetes.Bacteroidia.Bacteroidales.Porphyromonadaceae.Barnesiella	SLC35F3
372407	ENSG00000183780	rs501664	0.195023537	0.156596058	0.044394514	0.059241737	-0.26426786	0.20303757	-0.221343507	0.141638714	0.201862319	0.141693379	0.108000597	0.0737882	0.125044402	0.043005121	0.386166202	0.909274515	Bacteria.Actinobacteria.Actinobacteria.Bifidobacteriales.Bifidobacteriaceae.Bifidobacterium	SLC35F3
372408	ENSG00000183780	rs501664	0.814515445	0.721132139	0.373141672	0.708585758	0.084267324	0.087803148	-0.121256167	0.034479317	0.35775532	0.244935348	0.135225887	0.091853146	0.735215975	0.479418124	0.996108676	0.998901623	Bacteria.Firmicutes.Clostridia.Clostridiales.Lachnospiraceae..Ruminococcus..gnavus.group	SLC35F3
372409	ENSG00000183780	rs501664	0.66739792	0.495483328	0.575650663	0.769925342	-0.1082891	0.125356324	0.049768179	-0.018821197	0.250868685	0.182891471	0.088469699	0.06408782	0.518168991	0.274075811	0.996423631	0.973937513	Bacteria.Bacteroidetes.Bacteroidia.Bacteroidales.Prevotellaceae.Prevotella.7	SLC35F3
372410	ENSG00000183780	rs501664	0.303758273	0.228262567	0.440465812	0.30488552	-0.211966275	0.174404647	0.08364268	-0.07971813	0.204504767	0.143408133	0.107773901	0.077092882	0.148660493	0.058551716	0.997048205	0.999513539	Bacteria.Firmicutes.Clostridia.Clostridiales.Lachnospiraceae.Dorea	SLC35F3
372411	ENSG00000183780	rs501664	0.358678773	0.404762396	0.229779461	0.758897592	-0.18445212	0.118714594	-0.09347625	0.018126355	0.199550988	0.141575431	0.077116575	0.058812809	0.179792621	0.088038236	0.693571618	0.8806471	Bacteria.Fusobacteria.Fusobacteriia.Fusobacteriales.Fusobacteriaceae.Fusobacterium	SLC35F3
372412	ENSG00000183780	rs501664	0.515075919	0.515170304	0.756112815	0.749516026	-0.344520086	0.272914522	0.03637105	-0.02827103	0.526401505	0.417087418	0.116617724	0.088177835	0.854559479	0.669611165	0.956359196	0.939156644	Bacteria.Firmicutes.Clostridia.Clostridiales.Ruminococcaceae	SLC35F3
372413	ENSG00000183780	rs501664	0.98084335	0.960769627	0.1682289	0.102684155	-0.005991083	0.008149015	0.152607508	-0.126335787	0.248563942	0.165043577	0.109536069	0.076338432	0.50567845	0.278364751	0.854275891	0.906546295	Bacteria.Firmicutes.Clostridia.Clostridiales.Ruminococcaceae.Ruminococcaceae.UCG.003	SLC35F3
372414	ENSG00000183780	rs501664	0.838696995	0.704874105	0.285490214	0.428102299	-0.049566307	0.070715425	0.097354228	-0.055219915	0.242537864	0.18590022	0.090410744	0.069253576	0.631622269	0.325091653	0.999028109	0.997798285	Bacteria.Actinobacteria.Actinobacteria.Micrococcales.Micrococcaceae	SLC35F3
372415	ENSG00000183780	rs501664	0.515573531	0.667595164	0.689651589	0.873187034	-0.480170143	0.230736179	0.07324223	-0.021453021	0.734537282	0.534874465	0.182609278	0.133886511	0.75101849	0.696989911	0.921846173	0.99665811	Bacteria.Proteobacteria	SLC35F3
372416	ENSG00000183780	rs501664	0.353414316	0.304318398	0.868993371	0.852630431	-0.192123909	0.148372095	-0.018536673	0.013228712	0.205573613	0.143316439	0.111949719	0.070934197	0.151093691	0.069230987	0.903625197	0.983908834	Bacteria.Proteobacteria.Gammaproteobacteria.Pasteurellales.Pasteurellaceae.Haemophilus	SLC35F3
372417	ENSG00000183780	rs501664	0.18257435	0.186107806	0.342232164	0.362714137	-0.406941072	0.323998654	-0.126252204	0.096352578	0.302100211	0.242497252	0.13197244	0.105124985	0.218609592	0.140328055	0.998201428	0.99782309	Bacteria.Firmicutes.Bacilli.Bacillales.Staphylococcaceae.Staphylococcus	SLC35F3
372418	ENSG00000183780	rs501664	0.370695482	0.276843608	0.695894482	0.991590265	-0.184955037	0.156446347	0.028804635	0.000543036	0.205204589	0.142677565	0.073372583	0.051325449	0.161011731	0.084005823	0.99994518	0.999865593	Bacteria.Bacteroidetes.Bacteroidia.Bacteroidales.Prevotellaceae	SLC35F3
372419	ENSG00000183780	rs501664	0.328062053	0.325384699	0.733581439	0.770832219	-0.22650352	0.173262797	0.033357592	-0.020624121	0.229876555	0.17486536	0.097591635	0.070513073	0.241069944	0.112733284	0.99786128	0.999462671	Bacteria.Firmicutes.Clostridia.Clostridiales.Lachnospiraceae.Anaerostipes	SLC35F3
372420	ENSG00000183780	rs501664	0.853861301	0.808795027	0.681341834	0.985393165	0.159574704	0.134367695	-0.069438317	0.001990519	0.862953736	0.553059673	0.168353206	0.108312983	0.9056128	0.715970874	0.876277026	0.884310445	Bacteria.Firmicutes.Clostridia.Clostridiales.Lachnospiraceae	SLC35F3
372421	ENSG00000183780	rs501664	0.317131476	0.288372837	0.699091923	0.740032604	-0.23199239	0.175795859	0.039505508	-0.02456169	0.230149113	0.16424569	0.101756799	0.073712522	0.191137434	0.085176871	0.997466038	0.996556542	Bacteria.Bacteroidetes.Bacteroidia.Bacteroidales.Rikenellaceae	SLC35F3
372422	ENSG00000183780	rs501664	0.880046783	0.648427599	0.748422527	0.783205809	0.17225737	0.395264552	-0.06247088	-0.040491137	1.137044224	0.862946002	0.193970718	0.146564913	0.999415694	0.868302357	0.990344402	0.974110404	Bacteria.Firmicutes	SLC35F3
372423	ENSG00000183780	rs501664	0.32800627	0.262693858	0.894405957	0.897462636	-0.203027102	0.168659954	-0.011406404	-0.008659998	0.206026596	0.149296897	0.085605476	0.066942594	0.147448662	0.079251639	0.996033175	0.968746827	Bacteria.Firmicutes.Clostridia.Clostridiales.Lachnospiraceae.Lachnospiraceae.NK4A136.group	SLC35F3
372424	ENSG00000183780	rs501664	0.729342132	0.716312803	0.816159592	0.862348011	-0.124573377	0.110388467	-0.021511746	0.012369721	0.35851304	0.302472478	0.092159913	0.071064228	0.774367487	0.519908119	0.999785669	0.999420701	Bacteria.Firmicutes.Clostridia.Clostridiales.Ruminococcaceae.Faecalibacterium	SLC35F3
372425	ENSG00000183780	rs501664	0.411993489	0.34410146	0.438105287	0.447270502	-0.170023504	0.136214126	0.077774075	-0.050752523	0.205934056	0.142942095	0.099694187	0.066383088	0.191056135	0.087014306	0.999334555	0.984995763	Bacteria.Firmicutes.Erysipelotrichia.Erysipelotrichales.Erysipelotrichaceae.Erysipelotrichaceae.UCG.003	SLC35F3
372426	ENSG00000183780	rs501664	0.529563907	0.478175584	0.399803086	0.733382866	-0.133076481	0.107425695	-0.09108795	0.027970352	0.21056088	0.150604077	0.107483835	0.081767208	0.228722181	0.091306179	0.989605196	0.993431763	Bacteria.Firmicutes.Clostridia.Clostridiales.Ruminococcaceae.Flavonifractor	SLC35F3
372427	ENSG00000183780	rs501664	0.323880927	0.282795218	0.739408467	0.751423229	-0.219957873	0.170373161	-0.032598531	0.02351088	0.221298342	0.157331106	0.097588706	0.073913357	0.186878915	0.059895571	0.999989953	0.995366106	Bacteria.Firmicutes.Clostridia.Clostridiales.Christensenellaceae	SLC35F3
372428	ENSG00000183780	rs501664	0.520210911	0.599693677	0.86001534	0.532941492	-0.166343398	0.092339842	0.021513699	-0.052100699	0.25730666	0.175089521	0.121515515	0.083119476	0.312296782	0.183907398	0.93188145	0.885202378	Bacteria.Firmicutes.Clostridia.Clostridiales.Ruminococcaceae.Ruminococcaceae.UCG.005	SLC35F3
372429	ENSG00000183780	rs501664	0.326686658	0.337810898	0.713640278	0.820919322	-0.219152258	0.15857892	-0.039274307	0.017129589	0.221779704	0.164242619	0.10656344	0.075372378	0.193779166	0.112274023	0.998970432	0.998994847	Bacteria.Firmicutes.Erysipelotrichia.Erysipelotrichales.Erysipelotrichaceae.Erysipelatoclostridium	SLC35F3
372430	ENSG00000183780	rs501664	0.630034812	0.575757494	0.237977101	0.325070495	-0.105426036	0.088502385	0.14870224	-0.08890328	0.217852228	0.157369143	0.12487048	0.089666892	0.265540187	0.105607038	0.750896641	0.989653534	Bacteria.Firmicutes.Clostridia.Clostridiales.Ruminococcaceaencultured	SLC35F3
372431	ENSG00000183780	rs501664	0.316887242	0.354304845	0.623150397	0.903943195	-0.312662209	0.192139662	-0.056143822	0.009658076	0.310020279	0.205973709	0.113718341	0.079722385	0.233690779	0.132163511	0.99830237	0.997282036	Bacteria.Firmicutes.Clostridia.Clostridiales.Clostridiaceae.1.Clostridium.sensu.stricto.1	SLC35F3
372432	ENSG00000183780	rs501664	0.627609784	0.815771999	0.11656997	0.158928916	0.141577955	-0.046234409	0.226442225	-0.135402365	0.290492695	0.197651427	0.142399044	0.09503305	0.474492064	0.297101668	0.998768023	0.921031988	Bacteria.Firmicutes.Clostridia.Clostridiales.Ruminococcaceae.Ruminococcaceae.NK4A214.group	SLC35F3
372433	ENSG00000183780	rs501664	0.953612697	0.683565	0.39402779	0.750326203	0.018511994	0.088002112	0.13154205	-0.033375339	0.317028771	0.214948987	0.153322247	0.104448021	0.545074566	0.282948899	0.998330087	0.999834196	Bacteria.Actinobacteria.Coriobacteriia.Coriobacteriales.Coriobacteriaceae.Collinsella	SLC35F3
372434	ENSG00000183780	rs501664	0.199189109	0.270297842	0.354896969	0.533429231	-0.338765398	0.21984985	-0.107384426	0.052857106	0.261216268	0.197758979	0.115258766	0.084427023	0.225304103	0.166032545	0.963485106	0.971945944	Bacteria.Firmicutes.Bacilli.Lactobacillales.Carnobacteriaceae.Granulicatella	SLC35F3
372435	ENSG00000183780	rs501664	0.230478684	0.165411298	0.321342663	0.258553425	-0.25600866	0.215438642	-0.098566849	0.084526348	0.211524111	0.153595307	0.098644833	0.074169014	0.151683951	0.056661347	0.799177907	0.968614954	Bacteria.Firmicutes.Clostridia.Clostridiales.Peptostreptococcaceae.Intestinibacter	SLC35F3
372436	ENSG00000183780	rs501664	0.287112584	0.200466021	0.988377287	0.591310182	-0.222567066	0.188786807	0.001553234	-0.041766138	0.207396321	0.145989451	0.106220605	0.077406501	0.135364352	0.059101253	0.999325019	0.934518136	Bacteria.Firmicutes.Clostridia.Clostridiales.Lachnospiraceae.Coprococcus.1	SLC35F3
372437	ENSG00000183780	rs501664	0.992321974	0.711166255	0.700604975	0.989190831	0.005327138	0.157386368	-0.040197114	-0.001094303	0.551483619	0.423207003	0.10408887	0.080468679	0.875149466	0.698429764	0.99911693	0.999039851	Bacteria.Bacteroidetes.Bacteroidia.Bacteroidales.Bacteroidaceae.Bacteroides	SLC35F3
372438	ENSG00000183780	rs501664	0.288411463	0.16763796	0.971103515	0.572963317	-0.220882982	0.218206989	-0.003634908	-0.043900667	0.206387168	0.156400289	0.099964636	0.077492117	0.161062491	0.054207296	0.929687786	0.8877499	Bacteria.Firmicutes.Clostridia.Clostridiales.Lachnospiraceaencultured	SLC35F3
372439	ENSG00000183793	rs28453955	0.106217661	0.029417981	0.616569585	0.913155136	-0.615777386	0.730900556	-0.06073354	-0.01123127	0.375972704	0.328313346	0.120718878	0.102588781	0.539137235	0.143597091	0.99967607	0.999141757	Bacteria.Firmicutes.Negativicutes.Selenomonadales	NPIPA5
372440	ENSG00000183793	rs28453955	0.001945862	0.000756388	0.417050013	0.566569547	-0.681830031	0.640107961	-0.06209916	0.040274369	0.211257607	0.18119623	0.076038642	0.06991994	0.009594523	0.001543885	0.999507593	0.935584968	Bacteria.Firmicutes.Clostridia.Clostridiales.Lachnospiraceae.Lachnoclostridium	NPIPA5
372441	ENSG00000183793	rs28453955	0.012852623	0.010977223	0.921565398	0.838234554	-0.796960654	0.741981899	0.010815777	-0.019562804	0.311634456	0.283486908	0.109427825	0.095447163	0.044942031	0.016097339	0.970741245	0.917029139	Bacteria.Firmicutes.Negativicutes.Selenomonadales.Veillonellaceae	NPIPA5
372442	ENSG00000183793	rs28453955	0.01175329	0.010347225	0.899406229	0.856074002	-0.794028697	0.734285294	-0.020839692	0.025823038	0.306400871	0.278181017	0.164222773	0.141818465	0.089164379	0.032328236	0.969220212	0.995716956	Bacteria.Firmicutes.Clostridia.Clostridiales.Ruminococcaceae.Anaerotruncus	NPIPA5
372443	ENSG00000183793	rs28453955	0.000193859	0.000199398	0.324102624	0.405056513	-0.878340835	0.781854522	-0.098304747	0.070722334	0.222471609	0.198452867	0.098949501	0.084394416	0.002628654	0.000570155	0.751923627	0.975162928	Bacteria.Bacteroidetes.Bacteroidia.Bacteroidales.Porphyromonadaceae.Odoribacter	NPIPA5
372444	ENSG00000183793	rs28453955	0.003469539	0.000597211	0.494334822	0.345317366	-0.913319878	0.859625972	-0.0933555	0.104287537	0.301225509	0.238345354	0.135839742	0.10971662	0.0444208	0.004490477	0.978154064	0.998920199	Bacteria.Firmicutes.Clostridia.Clostridiales.Lachnospiraceae..Eubacterium..ventriosum.group	NPIPA5
372445	ENSG00000183793	rs28453955	0.000130854	4.42E-05	0.536743063	0.346157602	-0.760056625	0.682664322	-0.074935304	0.107004507	0.187034203	0.156031622	0.120670134	0.112772646	0.000559957	6.95E-05	0.953370511	0.956901174	Bacteria.Firmicutes.Clostridia.Clostridiales.Ruminococcaceae.Ruminiclostridium.5	NPIPA5
372446	ENSG00000183793	rs28453955	0.002250676	0.001394196	0.595788519	0.405972621	-0.903006812	0.880010518	-0.059302675	0.080548212	0.284055769	0.263712266	0.111251356	0.096308531	0.018308244	0.004987088	0.866913162	0.905927589	Bacteria.Firmicutes.Clostridia.Clostridiales.Ruminococcaceae.Ruminococcaceae.UCG.014	NPIPA5
372447	ENSG00000183793	rs28453955	0.000194291	0.000142168	0.571766706	0.65774999	-0.805914264	0.723801152	0.061176085	-0.044107385	0.204161086	0.17918192	0.107649448	0.099109723	0.00160273	0.000305241	0.633294665	0.910444892	Bacteria.Firmicutes.Bacilli.Lactobacillales	NPIPA5
372448	ENSG00000183793	rs28453955	0.000286681	9.70E-05	0.891459719	0.455471488	-0.78595886	0.671690237	0.009509442	-0.041632202	0.205145215	0.161820971	0.069419615	0.055454147	0.002537361	0.000315746	0.998115183	0.993943049	Bacteria.Firmicutes.Clostridia.Clostridiales.Clostridiaceae.1	NPIPA5
372449	ENSG00000183793	rs28453955	0.000323722	0.000653083	0.177989163	0.278060313	-1.011196791	0.883597896	-0.147090923	0.105312651	0.266486768	0.246901502	0.108036819	0.096289849	0.005186781	0.002823598	0.783932597	0.873324434	Bacteria.Firmicutes.Clostridia.Clostridiales.Lachnospiraceae..Eubacterium..xylanophilum.group	NPIPA5
372450	ENSG00000183793	rs28453955	0.010254489	0.002251459	0.577702281	0.362662335	-0.93736595	0.916611895	-0.071371967	0.09202824	0.354663238	0.288346043	0.127559768	0.100396033	0.061891617	0.014895723	0.693143611	0.782162183	Bacteria.Firmicutes.Erysipelotrichia.Erysipelotrichales.Erysipelotrichaceae.Holdemanella	NPIPA5
372451	ENSG00000183793	rs28453955	0.000660817	0.000665217	0.72784707	0.583683458	-0.721222996	0.639121162	0.025269299	-0.03542593	0.201737005	0.178875748	0.072306925	0.064326306	0.002571589	0.000761358	0.734697993	0.980017914	Bacteria.Firmicutes.Negativicutes.Selenomonadales.Acidaminococcaceae	NPIPA5
372452	ENSG00000183793	rs28453955	0.00094819	0.000471506	0.766707654	0.735134728	-0.800999972	0.73213621	0.035300611	-0.037271496	0.231428892	0.198961825	0.118494214	0.109707485	0.007372937	0.001353179	0.808741674	0.982679299	Bacteria.Firmicutes.Bacilli	NPIPA5
372453	ENSG00000183793	rs28453955	0.002366085	0.005523836	0.814952957	0.861440572	-0.734421969	0.668804027	-0.020881363	0.014542675	0.232249756	0.233106612	0.088865004	0.082995057	0.01386715	0.007422877	0.998997514	0.969189617	Bacteria.Firmicutes.Clostridia.Clostridiales.Ruminococcaceae.Subdoligranulum	NPIPA5
372454	ENSG00000183793	rs28453955	0.030845068	0.034169583	0.954337538	0.937263353	-0.756381823	0.722873345	0.006986382	0.0087363	0.342821257	0.334202095	0.12154732	0.110571395	0.191360872	0.081295747	0.998986731	0.998377846	Bacteria.Firmicutes.Clostridia.Clostridiales.Family.XI.Anaerococcus	NPIPA5
372455	ENSG00000183793	rs28453955	0.002997694	0.000922396	0.562314781	0.754962842	-0.688905215	0.662861592	0.042989994	-0.020374189	0.223516355	0.191032701	0.073821503	0.065009557	0.030845432	0.004899534	0.999586829	0.996426659	Bacteria.Firmicutes.Negativicutes.Selenomonadales.Veillonellaceae.Megasphaera	NPIPA5
372456	ENSG00000183793	rs28453955	0.000259796	0.000129362	0.175852445	0.173560032	-0.724141738	0.647230856	0.092605552	-0.08486624	0.187561441	0.159139001	0.067678337	0.061688709	0.001346888	0.000172092	0.676512868	0.873225638	Bacteria.Fusobacteria.Fusobacteriia.Fusobacteriales	NPIPA5
372457	ENSG00000183793	rs28453955	6.34E-05	1.57E-05	0.178914915	0.121719885	-0.903569019	0.830762086	-0.190855532	0.185076151	0.211483581	0.178184612	0.140484834	0.118051444	0.000759273	6.09E-05	0.719074936	0.671864527	Bacteria.Firmicutes.Clostridia.Clostridiales.Ruminococcaceae.Butyricicoccus	NPIPA5
372458	ENSG00000183793	rs28453955	0.094068071	0.02500322	0.253202277	0.515009567	-0.497278915	0.558999557	-0.132770857	0.064748626	0.292724984	0.243717635	0.115185147	0.098915497	0.240503751	0.049627882	0.995261573	0.98026227	Bacteria.Firmicutes.Clostridia.Clostridiales.Lachnospiraceae.Lachnospiraceae.UCG.008	NPIPA5
372459	ENSG00000183793	rs28453955	0.042980978	0.051517458	0.782318943	0.76546267	-0.683240721	0.612039997	0.036548621	-0.034010745	0.331073724	0.30862435	0.131741123	0.113539914	0.211786307	0.080691904	0.996483139	0.890188389	Bacteria.Bacteroidetes.Bacteroidia.Bacteroidales.Porphyromonadaceae.Butyricimonas	NPIPA5
372460	ENSG00000183793	rs28453955	0.070976255	0.041504059	0.268336578	0.450132725	-0.52747636	0.550351273	0.1144106	-0.068118672	0.287415299	0.264714633	0.102489859	0.08966397	0.233351673	0.076795111	0.999437234	0.98110946	Bacteria.Proteobacteria.Betaproteobacteria.Neisseriales.Neisseriaceae	NPIPA5
372461	ENSG00000183793	rs28453955	9.83E-05	2.35E-05	0.419783691	0.295476532	-0.783455054	0.715936352	0.093783555	-0.094682193	0.188926813	0.157319276	0.115515216	0.089784473	0.000622083	4.47E-05	0.708014088	0.950831879	Bacteria.Actinobacteria.Actinobacteria.Bifidobacteriales.Bifidobacteriaceae.Bifidobacterium	NPIPA5
372462	ENSG00000183793	rs28453955	0.010073831	0.003659845	0.826025926	0.867718794	-0.747620677	0.743647692	0.037824445	0.02249027	0.282159479	0.246765349	0.17140259	0.13450592	0.036623604	0.006444379	0.88874769	0.994506574	Bacteria.Firmicutes.Clostridia.Clostridiales.Family.XIII	NPIPA5
372463	ENSG00000183793	rs28453955	0.005414002	0.003243591	0.535328771	0.451058769	-0.944573202	0.877301466	-0.10982203	0.105758733	0.328405146	0.287153978	0.17623488	0.139495427	0.036790568	0.009634928	0.915779359	0.978883571	Bacteria.Firmicutes.Clostridia.Clostridiales.Family.XIII.Family.XIII.AD3011.group	NPIPA5
372464	ENSG00000183793	rs28453955	0.001270192	0.003982172	0.998399185	0.591566509	-0.73482345	0.596883601	0.000152049	-0.035504004	0.218227446	0.200007448	0.075498469	0.065846292	0.008088916	0.006050927	0.999757826	0.999709092	Bacteria.Bacteroidetes.Bacteroidia.Bacteroidales.Prevotellaceae.Prevotella.9	NPIPA5
372465	ENSG00000183793	rs28453955	0.000310662	0.000194517	0.94070387	0.858504873	-0.773693212	0.711296992	0.008834364	-0.017323855	0.203229056	0.180207534	0.118313547	0.096794314	0.002171346	0.000428726	0.78023164	0.955521635	Bacteria.Actinobacteria.Actinobacteria	NPIPA5
372466	ENSG00000183793	rs28453955	0.002879734	0.000607231	0.865010116	0.401943487	-0.811409193	0.968310123	0.018601968	0.083317787	0.262099996	0.268865995	0.108997633	0.098765267	0.030701429	0.003858955	0.838488628	0.841437124	Bacteria.Firmicutes.Erysipelotrichia.Erysipelotrichales.Erysipelotrichaceae.Faecalitalea	NPIPA5
372467	ENSG00000183793	rs28453955	0.000275064	6.30E-05	0.263834064	0.331799476	-0.728617535	0.670132236	0.104560715	-0.081019219	0.189562614	0.156777983	0.092780028	0.082868291	0.001433299	9.23E-05	0.632946766	0.869357444	Bacteria.Firmicutes.Clostridia.Clostridiales.Peptostreptococcaceae	NPIPA5
372468	ENSG00000183793	rs28453955	9.82E-05	2.35E-05	0.41948428	0.295120853	-0.78354893	0.71605905	0.093842532	-0.094745754	0.188931993	0.157330347	0.115513079	0.089778044	0.000620108	4.47E-05	0.706840109	0.950702349	Bacteria.Actinobacteria.Actinobacteria.Bifidobacteriales.Bifidobacteriaceae	NPIPA5
372469	ENSG00000183793	rs28453955	4.30E-05	1.86E-05	0.104031164	0.15971093	-0.946737587	0.817461812	-0.16856022	0.120904975	0.216016045	0.177117631	0.102259226	0.085019625	0.000750971	9.63E-05	0.734081587	0.955201279	Bacteria.Firmicutes.Clostridia.Clostridiales.Ruminococcaceae..Eubacterium..coprostanoligenes.group	NPIPA5
372470	ENSG00000183793	rs28453955	0.00221585	0.002824172	0.826782344	0.853202052	-0.796834236	0.718811125	0.02766606	-0.020544841	0.250246612	0.231693402	0.125926126	0.110598343	0.013883554	0.004338921	0.993501001	0.954085234	Bacteria.Firmicutes.Erysipelotrichia.Erysipelotrichales	NPIPA5
372471	ENSG00000183793	rs28453955	0.005044071	0.000166056	0.512908454	0.785379564	-0.638667293	0.685665275	0.059008801	0.019873148	0.220126662	0.171680267	0.08969647	0.072681988	0.027606493	0.000673737	0.975125615	0.990305231	Bacteria.Firmicutes.Clostridia.Clostridiales.Ruminococcaceae.Ruminococcus.1	NPIPA5
372472	ENSG00000183793	rs28453955	0.000161637	9.59E-05	0.649535178	0.763617128	-0.786432739	0.705436641	0.05154249	-0.032237995	0.196520127	0.169826324	0.112910023	0.106755524	0.001033916	0.000174109	0.717383126	0.955303348	Bacteria.Firmicutes.Bacilli.Lactobacillales.Streptococcaceae	NPIPA5
372473	ENSG00000183793	rs28453955	0.000334269	0.000321504	0.510841277	0.389313758	-0.866629988	0.823010309	0.056723547	-0.070313612	0.228974187	0.216773988	0.085800106	0.081139556	0.003242608	0.000795876	0.99786128	0.999462671	Bacteria.Firmicutes.Clostridia.Clostridiales.Lachnospiraceae.Anaerostipes	NPIPA5
372474	ENSG00000183793	rs28453955	0.018949832	0.003595747	0.592452806	0.859850876	-0.652432731	0.652616432	-0.053819878	0.014221182	0.271199289	0.21612044	0.100054849	0.080230027	0.065445505	0.006405077	0.958166	0.932902361	Bacteria.Proteobacteria.Betaproteobacteria	NPIPA5
372475	ENSG00000183793	rs28453955	0.00726553	0.001363544	0.703966059	0.382730013	-0.870656873	0.855293693	-0.044124342	0.081869266	0.314277407	0.255751414	0.115622507	0.093166594	0.037393382	0.003289909	0.989435724	0.997803387	Bacteria.Actinobacteria.Actinobacteria.Micrococcales	NPIPA5
372476	ENSG00000183793	rs28453955	0.027498022	0.003396625	0.656331933	0.903922518	-0.656690336	0.66376215	0.052548843	-0.010232452	0.291297366	0.218391246	0.11755652	0.084445287	0.119605955	0.009960457	0.99946547	0.972078348	Bacteria.Firmicutes.Erysipelotrichia.Erysipelotrichales.Erysipelotrichaceae..Clostridium..innocuum.group	NPIPA5
372477	ENSG00000183793	rs28453955	0.000137516	6.15E-05	0.661663077	0.490209522	-0.797375716	0.751269645	-0.043495733	0.057485367	0.196921061	0.175466075	0.098943935	0.082849519	0.001247594	0.000148655	0.949488191	0.918095151	Bacteria.Firmicutes.Clostridia.Clostridiales.Lachnospiraceae..Eubacterium..eligens.group	NPIPA5
372478	ENSG00000183793	rs28453955	0.000290482	8.07E-05	0.878320219	0.920937286	-0.753219225	0.686000643	0.013596029	-0.006927538	0.196803521	0.16318856	0.088461845	0.069530185	0.001738181	0.000145323	0.854084965	0.924689794	Bacteria.Firmicutes.Clostridia.Clostridiales.Lachnospiraceae.Lachnospira	NPIPA5
372479	ENSG00000183793	rs28453955	0.00015458	5.45E-05	0.610125939	0.722096795	-0.758513176	0.688130427	0.041725896	-0.023408464	0.188923595	0.159456591	0.081442386	0.065536924	0.000768087	8.48E-05	0.94253553	0.990835033	Bacteria.Bacteroidetes.Bacteroidia.Bacteroidales.Porphyromonadaceae.Parabacteroides	NPIPA5
372480	ENSG00000183793	rs28453955	0.000139315	4.95E-05	0.635406489	0.654752367	-0.76575385	0.697731433	0.046126233	-0.034827856	0.189289405	0.160658345	0.096835007	0.077531473	0.000758605	9.69E-05	0.689692013	0.983218425	Bacteria.Firmicutes.Negativicutes.Selenomonadales.Veillonellaceae.Veillonella	NPIPA5
372481	ENSG00000183793	rs28453955	0.000134236	3.29E-05	0.858167229	0.862106545	-0.776917258	0.70914236	-0.017040606	-0.012890916	0.191534646	0.159077698	0.094982573	0.07392748	0.000650422	5.50E-05	0.880683091	0.937217323	Bacteria.Proteobacteria.Gammaproteobacteria.Pasteurellales.Pasteurellaceae	NPIPA5
372482	ENSG00000183793	rs28453955	0.0001653	9.32E-05	0.662948001	0.75621925	-0.784845134	0.706642499	0.049461032	-0.033245414	0.19644733	0.169772838	0.112971769	0.106643991	0.001069498	0.000178149	0.70902197	0.921307549	Bacteria.Firmicutes.Bacilli.Lactobacillales.Streptococcaceae.Streptococcus	NPIPA5
372483	ENSG00000183793	rs28453955	0.002312919	0.003921905	0.605058316	0.661816198	-0.702827315	0.639523299	-0.054997807	0.04252329	0.221723595	0.213915359	0.105839855	0.096778595	0.017156347	0.008558457	0.998793879	0.998019463	Bacteria.Firmicutes.Clostridia.Clostridiales.Lachnospiraceae.Blautia	NPIPA5
372484	ENSG00000183793	rs28453955	0.00016193	4.25E-05	0.66229879	0.790287265	-0.742210712	0.677704092	0.049396049	0.027097451	0.18549427	0.154516182	0.112591826	0.101481438	0.000877678	6.28E-05	0.998239218	0.995583744	Bacteria.Firmicutes.Clostridia.Clostridiales.Ruminococcaceae.Flavonifractor	NPIPA5
372485	ENSG00000183793	rs28453955	0.000657636	0.000141284	0.83336649	0.562528605	-0.769919777	0.774118735	-0.0219822	-0.055552703	0.215267356	0.191551754	0.104072559	0.095446263	0.004020017	0.00036423	0.997851323	0.977487446	Bacteria.Firmicutes.Clostridia.Clostridiales.Lachnospiraceae.Fusicatenibacter	NPIPA5
372486	ENSG00000183793	rs28453955	0.000168086	4.48E-05	0.835309516	0.92321264	-0.756561988	0.688850551	-0.018638139	0.006776412	0.189601728	0.157595679	0.089297255	0.070035418	0.000814666	7.70E-05	0.972085394	0.965295391	Bacteria.Proteobacteria.Deltaproteobacteria.Desulfovibrionales.Desulfovibrionaceae	NPIPA5
372487	ENSG00000183793	rs28453955	0.000189367	0.000115428	0.806512818	0.670109076	-0.800012804	0.734470605	0.019381524	-0.031357827	0.202276345	0.179126945	0.078814593	0.073281205	0.000845805	0.000168248	0.95477287	0.96414545	Bacteria.Firmicutes.Negativicutes.Selenomonadales.Veillonellaceae.Dialister	NPIPA5
372488	ENSG00000183793	rs28453955	0.03416396	0.004395449	0.388319873	0.764808694	-0.586834774	0.645910976	0.110383428	-0.030116356	0.271299323	0.218965167	0.12711064	0.100250852	0.116250485	0.009845723	0.998768023	0.999934415	Bacteria.Firmicutes.Clostridia.Clostridiales.Ruminococcaceae.Ruminococcaceae.NK4A214.group	NPIPA5
372489	ENSG00000183793	rs28453955	0.184109729	0.032914739	0.09603427	0.245735837	-0.383598415	0.480614902	0.208063314	-0.111754808	0.285784773	0.220577191	0.123223375	0.095420365	0.220725279	0.039251306	0.988161388	0.950695192	Bacteria.Firmicutes.Bacilli.Lactobacillales.Carnobacteriaceae	NPIPA5
372490	ENSG00000183793	rs28453955	0.000159755	8.77E-05	0.982635122	0.977614429	-0.761548965	0.686927998	-0.001533276	-0.001673928	0.19013826	0.164350694	0.070179213	0.059429944	0.001030903	0.000175475	0.99894297	0.998882343	Bacteria.Verrucomicrobia.Verrucomicrobiae.Verrucomicrobiales.Verrucomicrobiaceae.Akkermansia	NPIPA5
372491	ENSG00000183793	rs28453955	0.001592746	0.00017619	0.9614346	0.390333191	-0.769082066	0.800623219	0.006352652	0.101631489	0.233513276	0.201344949	0.130881793	0.117533241	0.010761261	0.000703481	0.967953535	0.989731238	Bacteria.Actinobacteria.Coriobacteriia.Coriobacteriales.Coriobacteriaceae	NPIPA5
372492	ENSG00000183793	rs28453955	0.000307086	0.000187138	0.141310291	0.19654567	-1.081414533	0.924739438	0.114504585	-0.085017398	0.28379876	0.233605308	0.076912079	0.065165298	0.008012	0.001709647	0.724418055	0.995251343	Bacteria.Proteobacteria.Gammaproteobacteria	NPIPA5
372493	ENSG00000183793	rs28453955	0.004634758	0.003084571	0.94595907	0.757871206	-0.78842414	0.759300903	-0.007347355	0.029229439	0.268974399	0.247138512	0.10798494	0.094422687	0.037960288	0.008440153	0.997152221	0.990360691	Bacteria.Firmicutes.Clostridia.Clostridiales.Family.XI	NPIPA5
372494	ENSG00000183793	rs28453955	0.000224168	2.36E-05	0.26242325	0.129058313	-0.925528225	0.8472981	-0.10712069	0.106008132	0.237015626	0.186199081	0.094768399	0.068967949	0.002162203	0.000125429	0.809733992	0.673132018	Bacteria.Firmicutes.Clostridia.Clostridiales.Lachnospiraceae.Tyzzerella	NPIPA5
372495	ENSG00000183793	rs28453955	0.000287181	0.000194111	0.458069272	0.533869017	-0.847602888	0.752328577	-0.077996793	0.053062162	0.221265392	0.190573004	0.104495661	0.084845966	0.002618381	0.000517246	0.911591624	0.885202378	Bacteria.Firmicutes.Clostridia.Clostridiales.Ruminococcaceae.Ruminococcaceae.UCG.005	NPIPA5
372496	ENSG00000183793	rs28453955	0.014992305	0.00690594	0.356210424	0.247549929	-1.184672	1.13253282	0.120579708	-0.12493749	0.474263265	0.406100782	0.129777789	0.107090809	0.170315302	0.048271736	0.809285409	0.890273479	Bacteria.Firmicutes.Clostridia.Clostridiales.Lachnospiraceae..Eubacterium..rectale.group	NPIPA5
372497	ENSG00000183793	rs28453955	0.002257285	0.00146192	0.661000406	0.783445764	-0.841579117	0.733220634	-0.044073212	0.022412663	0.264814461	0.220746074	0.100048276	0.08121889	0.015729852	0.00357563	0.921699723	0.930372122	Bacteria.Firmicutes.Clostridia.Clostridiales.Lachnospiraceae.Lachnospiraceae.UCG.010	NPIPA5
372498	ENSG00000183793	rs28453955	7.24E-05	2.07E-05	0.273238962	0.437687601	-0.837061147	0.743567029	-0.09624934	0.055961994	0.197669772	0.162112912	0.087115816	0.071668841	0.000430172	3.84E-05	0.996546716	0.994860843	Bacteria.Firmicutes.Clostridia.Clostridiales.Ruminococcaceae.Ruminococcaceae.UCG.002	NPIPA5
372499	ENSG00000183793	rs28453955	0.001865548	0.002344633	0.824106451	0.841642973	-0.796507419	0.720700865	0.027724256	-0.021878504	0.245725694	0.227690462	0.124239347	0.109075612	0.011101699	0.003103504	0.999513786	0.974686324	Bacteria.Firmicutes.Erysipelotrichia.Erysipelotrichales.Erysipelotrichaceae	NPIPA5
372500	ENSG00000183793	rs28453955	0.003821632	0.00028764	0.430629039	0.738848834	-0.675595299	0.740565844	0.116819546	0.042216047	0.225303498	0.193347807	0.147316534	0.126098926	0.017696141	0.000954029	0.856605607	0.994989321	Bacteria.Actinobacteria.Coriobacteriia.Coriobacteriales	NPIPA5
372501	ENSG00000183793	rs28453955	0.273373004	0.088461015	0.815889941	0.47773687	-0.964530617	1.136607259	0.038739919	-0.088651056	0.873248277	0.657329065	0.16572067	0.124158923	0.790373724	0.393600035	0.883966859	0.821380969	Bacteria.Firmicutes.Clostridia.Clostridiales.Lachnospiraceae	NPIPA5
372502	ENSG00000183793	rs28453955	0.956756286	0.443306868	0.560673848	0.958467477	-0.066350785	0.731990171	-0.116364669	-0.008067659	1.218990994	0.949086688	0.198980822	0.154331123	0.999415694	0.822435843	0.990344402	0.984024559	Bacteria.Firmicutes	NPIPA5
372503	ENSG00000183793	rs28453955	0.000225695	0.000355999	0.694607998	0.949331785	-0.768385211	0.673759867	0.030783214	-0.004527606	0.196875437	0.178919204	0.078064405	0.070978893	0.001403264	0.000709841	0.903572727	0.996759562	Bacteria.Bacteroidetes.Bacteroidia.Bacteroidales.Porphyromonadaceae	NPIPA5
372504	ENSG00000183793	rs28453955	6.33E-05	2.28E-05	0.110591318	0.202963763	-0.987580673	0.842591651	0.107053755	-0.073563081	0.231125599	0.184774206	0.066194364	0.057206512	0.001013974	0.000121345	0.998302481	0.99762474	Bacteria.Proteobacteria.Gammaproteobacteria.Enterobacteriales.Enterobacteriaceae.Escherichia.Shigella	NPIPA5
372505	ENSG00000183793	rs28453955	0.004276185	0.002920929	0.510168778	0.567503881	-0.676055861	0.623753516	0.050759472	-0.038209656	0.228438711	0.201798915	0.076656418	0.066495866	0.027017154	0.007320899	0.999614985	0.99936283	Bacteria.Firmicutes.Clostridia.Clostridiales.Lachnospiraceae.Tyzzerella.4	NPIPA5
372506	ENSG00000183793	rs28453955	0.67392438	0.219921936	0.226408078	0.627680122	-0.209080095	0.520887187	-0.128476652	0.042657202	0.49468833	0.420582955	0.105217455	0.087542892	0.902311545	0.481204097	0.956359196	0.939156644	Bacteria.Firmicutes.Clostridia.Clostridiales.Ruminococcaceae	NPIPA5
372507	ENSG00000183793	rs28453955	0.032771285	0.041149371	0.677540679	0.696049458	-0.662632541	0.60178754	0.054398101	-0.043922131	0.303855398	0.28893386	0.130240358	0.111940722	0.105861732	0.057890891	0.966546108	0.965345128	Bacteria.Firmicutes.Clostridia.Clostridiales.Ruminococcaceae.Ruminiclostridium.6	NPIPA5
372508	ENSG00000183793	rs28453955	0.029007792	0.01255392	0.947037439	0.921707578	-0.74848846	0.710612315	0.008086307	0.009697298	0.335329148	0.276895416	0.12126898	0.098290457	0.132703308	0.025710842	0.999028109	0.999396113	Bacteria.Actinobacteria.Actinobacteria.Micrococcales.Micrococcaceae	NPIPA5
372509	ENSG00000183793	rs28453955	0.021725985	0.010991389	0.177707006	0.210119266	-0.559066906	0.52872219	0.138248143	-0.106384294	0.237812233	0.202044969	0.101474929	0.084060873	0.050349372	0.010785024	0.784523155	0.924960833	Bacteria.Firmicutes.Clostridia.Clostridiales.Ruminococcaceae.Ruminococcus.2	NPIPA5
372510	ENSG00000183793	rs28453955	0.000573412	0.000125751	0.18117595	0.694228063	-0.712778463	0.710704028	-0.13849105	0.033813425	0.196939098	0.174391368	0.102478388	0.08563651	0.002649402	0.00023757	0.881561814	0.911550087	Bacteria.Firmicutes.Clostridia.Clostridiales.Lachnospiraceaencultured	NPIPA5
372511	ENSG00000183793	rs28453955	9.84E-05	4.25E-05	0.248033333	0.259851582	-0.883926807	0.7927511	-0.122181815	0.095088045	0.21317875	0.180758716	0.104836978	0.08366646	0.0007959	8.03E-05	0.999989953	0.995249858	Bacteria.Firmicutes.Clostridia.Clostridiales.Christensenellaceae	NPIPA5
372512	ENSG00000183793	rs28453955	0.001345947	0.000247749	0.70752668	0.978673747	-0.717724375	0.668162991	0.029563446	0.001604146	0.21434478	0.172427004	0.078458037	0.059782137	0.005080199	0.000350227	0.775725291	0.897661051	Bacteria.Proteobacteria.Betaproteobacteria.Burkholderiales.Alcaligenaceae.Sutterella	NPIPA5
372513	ENSG00000183793	rs28453955	0.010625834	0.001729934	0.67862482	0.764240411	-0.693560634	0.742592771	0.050541859	0.031816298	0.263750809	0.227344893	0.121440809	0.105646361	0.059426945	0.00569607	0.998330087	0.999834196	Bacteria.Actinobacteria.Coriobacteriia.Coriobacteriales.Coriobacteriaceae.Collinsella	NPIPA5
372514	ENSG00000183793	rs28453955	0.00143904	0.001149716	0.679105788	0.636334845	-0.837898715	0.768262603	-0.046178942	0.047680692	0.251870775	0.225999485	0.111134076	0.100374363	0.005959068	0.001533722	0.999550314	0.996901429	Bacteria.Proteobacteria.Gammaproteobacteria.Pseudomonadales	NPIPA5
372515	ENSG00000183793	rs28453955	0.123239172	0.058330627	0.613121014	0.803237446	-0.5939901	0.613020226	-0.058848445	0.024967995	0.380449547	0.318179199	0.115834899	0.099806435	0.422524769	0.135291062	0.996108676	0.998901623	Bacteria.Firmicutes.Clostridia.Clostridiales.Lachnospiraceae..Ruminococcus..gnavus.group	NPIPA5
372516	ENSG00000183793	rs28453955	0.005073525	0.001646948	0.295091575	0.194314809	-1.136665021	1.056268082	-0.142479572	0.143591163	0.392047903	0.3217834	0.135000827	0.109506542	0.043103412	0.00743904	0.996423631	0.938343963	Bacteria.Bacteroidetes.Bacteroidia.Bacteroidales.Prevotellaceae.Prevotella.7	NPIPA5
372517	ENSG00000183793	rs28453955	0.00159668	0.000362258	0.905514949	0.9582257	-0.745509904	0.69234034	-0.009758686	-0.003491058	0.226411756	0.184112396	0.081899479	0.066395679	0.008424561	0.00098515	0.949153628	0.967185209	Bacteria.Proteobacteria.Betaproteobacteria.Burkholderiales.Alcaligenaceae	NPIPA5
372518	ENSG00000183793	rs28453955	0.013646998	0.002640082	0.638782703	0.809954052	-0.670504047	0.647872147	-0.046455914	0.018571082	0.264570146	0.207300875	0.098511451	0.076914448	0.042884218	0.00517974	0.970184809	0.951252571	Bacteria.Proteobacteria.Betaproteobacteria.Burkholderiales	NPIPA5
372519	ENSG00000183793	rs28453955	0.003059197	0.002490684	0.897060078	0.867477437	-0.786027526	0.66505709	-0.017235544	-0.018202152	0.255602743	0.211468805	0.132708376	0.108660137	0.022142893	0.005419523	0.999550585	0.98181652	Bacteria.Firmicutes.Clostridia.Clostridiales.Lachnospiraceae.Lachnospiraceae.ND3007.group	NPIPA5
372520	ENSG00000183793	rs28453955	0.000182879	4.49E-05	0.78069447	0.928299053	-0.752737599	0.68832149	-0.025035671	0.006321551	0.189828045	0.1574964	0.089555986	0.069983335	0.001002974	7.90E-05	0.92809373	0.962496972	Bacteria.Proteobacteria.Deltaproteobacteria	NPIPA5
372521	ENSG00000183793	rs28453955	0.00096659	0.000286748	0.356977146	0.283878529	-0.956693938	0.868707732	-0.1277236	0.11633513	0.276902827	0.22674783	0.137687394	0.107673821	0.009629949	0.001067228	0.964373737	0.992258538	Bacteria.Firmicutes.Clostridia.Clostridiales.Ruminococcaceae.Ruminiclostridium.9	NPIPA5
372522	ENSG00000183793	rs28453955	0.000262065	0.000132061	0.178727178	0.178343929	-0.724049676	0.647156337	0.091996958	-0.083894432	0.187664424	0.159356982	0.067687413	0.061670718	0.001362009	0.000181102	0.664868684	0.8806471	Bacteria.Fusobacteria.Fusobacteriia.Fusobacteriales.Fusobacteriaceae.Fusobacterium	NPIPA5
372523	ENSG00000183793	rs28453955	0.002837861	0.000347364	0.536323912	0.215080474	-0.925161389	0.917148724	-0.066331543	0.105698757	0.298364019	0.243070493	0.10670513	0.084441024	0.02242047	0.001536647	0.999814869	0.914519823	Bacteria.Actinobacteria.Actinobacteria.Corynebacteriales.Corynebacteriaceae	NPIPA5
372524	ENSG00000183793	rs28453955	8.93E-05	2.92E-05	0.35483837	0.759135906	-0.800075585	0.715246786	-0.076099548	0.020756939	0.19165657	0.159266534	0.081669802	0.067416823	0.000574337	6.05E-05	0.999334555	0.995088363	Bacteria.Firmicutes.Erysipelotrichia.Erysipelotrichales.Erysipelotrichaceae.Erysipelotrichaceae.UCG.003	NPIPA5
372525	ENSG00000183793	rs28453955	0.048649843	0.050035346	0.526659793	0.560218589	-1.08326463	0.959401769	0.077439476	-0.06527368	0.539253823	0.480602646	0.121666838	0.111486589	0.441224413	0.348343415	0.914905722	0.99665811	Bacteria.Proteobacteria	NPIPA5
372526	ENSG00000183793	rs28453955	0.000141889	3.56E-05	0.779405222	0.949451288	-0.780468865	0.709611148	-0.026239035	-0.00454803	0.193182841	0.159989579	0.093297249	0.071467865	0.000661846	6.03E-05	0.897477591	0.991310041	Bacteria.Proteobacteria.Gammaproteobacteria.Pasteurellales.Pasteurellaceae.Haemophilus	NPIPA5
372527	ENSG00000183793	rs28453955	0.000178956	5.94E-05	0.60879239	0.954910508	-0.762069575	0.713855303	-0.050649928	0.004524393	0.191871296	0.16634891	0.09849212	0.079715612	0.001153881	0.000101268	0.886395318	0.998318077	Bacteria.Firmicutes.Clostridia.Clostridiales.Lachnospiraceae..Eubacterium..hallii.group	NPIPA5
372528	ENSG00000183793	rs28453955	0.000966523	0.001153114	0.701117834	0.831220902	-0.740144191	0.679261515	0.031159487	-0.015444737	0.214223908	0.199873919	0.080831922	0.072177785	0.004173182	0.001316788	0.836407672	0.990429916	Bacteria.Firmicutes.Negativicutes.Selenomonadales.Acidaminococcaceae.Phascolarctobacterium	NPIPA5
372529	ENSG00000183793	rs28453955	0.139406919	0.04460307	0.745300604	0.363695787	-1.002675391	1.217199737	0.037260585	-0.091897044	0.670214267	0.594510866	0.114224088	0.100470422	0.846528215	0.298467752	0.998912436	0.981117471	Bacteria.Bacteroidetes.Bacteroidia.Bacteroidales	NPIPA5
372530	ENSG00000183793	rs28453955	0.00063839	0.000151618	0.619376774	0.716112456	-0.724301757	0.669278794	-0.041364525	0.02478893	0.201988566	0.166462322	0.082880187	0.06787333	0.003241453	0.000285681	0.997528932	0.997162649	Bacteria.Bacteroidetes.Bacteroidia.Bacteroidales.Rikenellaceae.Alistipes	NPIPA5
372531	ENSG00000183793	rs28453955	0.010826419	0.001014678	0.998022338	0.686602777	-0.73234909	0.723036656	0.000331605	0.043920982	0.279249677	0.210216916	0.133279494	0.10837938	0.057551761	0.00366546	0.999601249	0.998480911	Bacteria.Firmicutes.Clostridia.Clostridiales.Ruminococcaceae.Ruminococcaceae.UCG.013	NPIPA5
372532	ENSG00000183793	rs28453955	0.000230848	6.99E-05	0.770621483	0.806400307	-0.750462254	0.683380228	-0.021547297	0.015663509	0.192615529	0.160986197	0.0735997	0.063657572	0.001066392	0.000132281	0.992346039	0.998441752	Bacteria.Proteobacteria.Betaproteobacteria.Burkholderiales.Alcaligenaceae.Parasutterella	NPIPA5
372533	ENSG00000183793	rs28453955	0.139400622	0.044599095	0.745288522	0.36367947	-1.002691845	1.217221392	0.037262251	-0.091898992	0.670214419	0.594510016	0.114223577	0.100469113	0.847965524	0.298741993	0.998947111	0.981145089	Bacteria.Bacteroidetes	NPIPA5
372534	ENSG00000183793	rs28453955	0.00462553	0.003388284	0.914675572	0.857609119	-0.786584962	0.723097172	-0.011490895	0.017370356	0.268282794	0.237847487	0.106838122	0.096436905	0.017689795	0.004847953	0.999305535	0.994727898	Bacteria.Proteobacteria.Gammaproteobacteria.Pseudomonadales.Pseudomonadaceae.Pseudomonas	NPIPA5
372535	ENSG00000183793	rs28453955	7.60E-05	5.96E-05	0.116273436	0.282492283	-1.001148013	0.833941733	0.106579124	-0.061595476	0.237197735	0.194369861	0.066967265	0.056844243	0.001563035	0.000309083	0.932672331	0.965530807	Bacteria.Proteobacteria.Gammaproteobacteria.Enterobacteriales.Enterobacteriaceae	NPIPA5
372536	ENSG00000183793	rs28453955	0.005065456	0.063221326	0.95486257	0.535860787	-0.698775163	0.501428258	0.005511434	-0.056073485	0.24096817	0.265379047	0.097003114	0.090100653	0.053243782	0.08185298	0.987559271	0.971423926	Bacteria.Proteobacteria.Deltaproteobacteria.Desulfovibrionales.Desulfovibrionaceae.Desulfovibrio	NPIPA5
372537	ENSG00000183793	rs28453955	0.000428688	0.000110408	0.787293947	0.455936097	-0.77037709	0.668237807	0.019107605	-0.041747785	0.207703719	0.162462004	0.070527187	0.05566571	0.003693541	0.000349145	0.99830237	0.997282036	Bacteria.Firmicutes.Clostridia.Clostridiales.Clostridiaceae.1.Clostridium.sensu.stricto.1	NPIPA5
372538	ENSG00000183793	rs28453955	0.007018059	0.000165826	0.197329227	0.867069824	-0.563176491	0.638393292	0.115261621	0.012464659	0.202366642	0.15982775	0.088503995	0.074179068	0.019686554	0.000414493	0.998970432	0.998994847	Bacteria.Firmicutes.Erysipelotrichia.Erysipelotrichales.Erysipelotrichaceae.Erysipelatoclostridium	NPIPA5
372539	ENSG00000183793	rs28453955	0.000545927	0.000164631	0.331371277	0.351630433	-0.710169517	0.648015423	0.081329008	-0.070521843	0.195395516	0.162150292	0.083110987	0.075177863	0.002739575	0.000301779	0.799177907	0.968614954	Bacteria.Firmicutes.Clostridia.Clostridiales.Peptostreptococcaceae.Intestinibacter	NPIPA5
372540	ENSG00000183793	rs28453955	0.001394943	0.001071792	0.814067904	0.68736699	-0.803987101	0.754255472	-0.030834887	0.053279565	0.240942965	0.220417096	0.13058784	0.131812404	0.006588183	0.001672586	0.998173674	0.994266973	Bacteria.Firmicutes.Bacilli.Bacillales	NPIPA5
372541	ENSG00000183793	rs28453955	0.001691592	0.001992099	0.760414286	0.887000516	-0.802052839	0.700895652	0.045328745	-0.017100649	0.244995111	0.217690843	0.148035172	0.119877632	0.013764292	0.004067695	0.949792886	0.979665691	Bacteria.Actinobacteria	NPIPA5
372542	ENSG00000183793	rs28453955	9.32E-05	2.30E-05	0.17324202	0.247632453	-0.775770753	0.708741315	-0.142631234	0.09830529	0.186383119	0.155541576	0.103599968	0.084277742	0.000577225	4.64E-05	0.997048205	0.999513539	Bacteria.Firmicutes.Clostridia.Clostridiales.Lachnospiraceae.Dorea	NPIPA5
372543	ENSG00000183793	rs28453955	0.068416508	0.028089654	0.540630658	0.297485229	-1.158721147	1.256567891	0.067323374	-0.101877064	0.625467747	0.559590215	0.109458391	0.097013121	0.623139254	0.222174337	0.99911693	0.98634337	Bacteria.Bacteroidetes.Bacteroidia.Bacteroidales.Bacteroidaceae.Bacteroides	NPIPA5
372544	ENSG00000183793	rs28453955	0.65642397	0.316496976	0.786800844	0.814933631	-0.484595263	0.895431948	-0.049535335	-0.034847145	1.084394308	0.887144537	0.182404014	0.148283528	0.987348183	0.671149495	0.996576058	0.872377933	Bacteria.Firmicutes.Clostridia.Clostridiales	NPIPA5
372545	ENSG00000183793	rs28453955	0.009176638	0.004806907	0.715736285	0.812775505	-0.69836797	0.659238056	0.039472313	-0.020928009	0.260154081	0.225891882	0.107927515	0.088008009	0.06426206	0.013132255	0.999469974	0.995685903	Bacteria.Bacteroidetes.Bacteroidia.Bacteroidales.Porphyromonadaceae.Barnesiella	NPIPA5
372546	ENSG00000183793	rs28453955	0.000159434	8.08E-05	0.990581911	0.99421242	-0.761718646	0.690635344	0.000831677	-0.000432588	0.19015255	0.16430658	0.070190224	0.0594113	0.001012675	0.000165708	0.998409995	0.998415558	Bacteria.Verrucomicrobia	NPIPA5
372547	ENSG00000183793	rs28453955	0.002763761	0.006236879	0.522856875	0.534520662	-0.907111787	0.843194506	-0.078140604	0.076114326	0.291697849	0.298411128	0.121643857	0.121900903	0.022116588	0.015730557	0.998201428	0.99782309	Bacteria.Firmicutes.Bacilli.Bacillales.Staphylococcaceae.Staphylococcus	NPIPA5
372548	ENSG00000183793	rs28453955	0.000647515	0.000500234	0.288347653	0.60302083	-0.721816922	0.692000552	-0.088685249	0.037820555	0.201544763	0.188990939	0.082854071	0.072373645	0.0039001	0.000827435	0.862428947	0.919872773	Bacteria.Firmicutes.Clostridia.Clostridiales.Lachnospiraceae.Roseburia	NPIPA5
372549	ENSG00000183793	rs28453955	0.000123778	3.79E-05	0.76333018	0.619845684	-0.775409569	0.700279995	-0.028930516	0.039982998	0.190053736	0.158506676	0.095683062	0.080219641	0.00062709	7.38E-05	0.99766152	0.939538128	Bacteria.Firmicutes.Clostridia.Clostridiales.Lachnospiraceae.Coprococcus.1	NPIPA5
372550	ENSG00000183793	rs28453955	0.00012021	9.15E-05	0.105266506	0.290863898	-1.067779805	0.871882324	-0.179615394	0.09416056	0.261168595	0.209200178	0.109362425	0.088433488	0.001672381	0.000330408	0.833321003	0.906546295	Bacteria.Firmicutes.Clostridia.Clostridiales.Ruminococcaceae.Ruminococcaceae.UCG.003	NPIPA5
372551	ENSG00000183793	rs28453955	0.005560255	0.000647913	0.993218497	0.781528974	-0.749158624	0.705326601	0.000839775	0.019828084	0.261326996	0.196950936	0.098429809	0.071205931	0.022752493	0.001639239	0.968743417	0.997412515	Bacteria.Proteobacteria.Gammaproteobacteria.Enterobacteriales.Enterobacteriaceae.Citrobacter	NPIPA5
372552	ENSG00000183793	rs28453955	0.202039553	0.033864946	0.081756276	0.236918037	-0.366484173	0.47600006	0.216206256	-0.113457543	0.284407176	0.219678967	0.12231882	0.095057127	0.225311424	0.042341222	0.963485106	0.971945944	Bacteria.Firmicutes.Bacilli.Lactobacillales.Carnobacteriaceae.Granulicatella	NPIPA5
372553	ENSG00000183793	rs28453955	0.000113411	4.92E-05	0.268054768	0.278373887	-0.883285521	0.792284049	-0.114803099	0.089514066	0.215151988	0.18236272	0.102780356	0.081898727	0.000907114	8.73E-05	0.999417824	0.997023453	Bacteria.Firmicutes.Clostridia.Clostridiales.Christensenellaceae.Christensenellaceae.R.7.group	NPIPA5
372554	ENSG00000183793	rs28453955	0.000231092	4.45E-05	0.305632628	0.802515097	-0.730816905	0.687396868	-0.080137913	0.017187464	0.187588489	0.157199982	0.077619615	0.068448035	0.001035986	9.56E-05	0.996033175	0.965943535	Bacteria.Firmicutes.Clostridia.Clostridiales.Lachnospiraceae.Lachnospiraceae.NK4A136.group	NPIPA5
372555	ENSG00000183793	rs28453955	0.000639757	0.000151656	0.618669776	0.716109624	-0.724196163	0.669265346	-0.04143858	0.024787743	0.20199676	0.16646199	0.082860992	0.067869372	0.00324237	0.000282863	0.997466038	0.99585736	Bacteria.Bacteroidetes.Bacteroidia.Bacteroidales.Rikenellaceae	NPIPA5
372556	ENSG00000183793	rs28453955	0.000185097	5.58E-05	0.749501065	0.947338708	-0.752622345	0.681451265	0.027194128	-0.004435798	0.189969853	0.158147879	0.084813712	0.066904052	0.000871266	8.45E-05	0.998880039	0.998885873	Bacteria.Proteobacteria.Deltaproteobacteria.Desulfovibrionales.Desulfovibrionaceae.Bilophila	NPIPA5
372557	ENSG00000183793	rs28453955	7.88E-05	1.62E-05	0.851834243	0.502192046	-0.794551196	0.761870341	0.018069478	0.054064042	0.188703475	0.163736124	0.096364214	0.080124657	0.000576688	3.12E-05	0.864149092	0.997649073	Bacteria.Firmicutes.Clostridia.Clostridiales.Ruminococcaceaencultured	NPIPA5
372558	ENSG00000183793	rs28453955	0.358741749	0.127355533	0.142980561	0.344550672	-0.323242825	0.461022859	-0.121461608	0.065454424	0.349748935	0.2985784	0.081933151	0.068751806	0.645768944	0.229665792	0.999785669	0.999420701	Bacteria.Firmicutes.Clostridia.Clostridiales.Ruminococcaceae.Faecalibacterium	NPIPA5
372559	ENSG00000183793	rs28453955	0.000258789	0.000185572	0.809697802	0.758780874	-0.747903836	0.671480767	0.016923353	-0.018679933	0.193657739	0.169521253	0.069993907	0.060578662	0.001171687	0.000305331	0.99994518	0.999865593	Bacteria.Bacteroidetes.Bacteroidia.Bacteroidales.Prevotellaceae	NPIPA5
372560	ENSG00000183807	rs648248	0.807130235	0.350381112	0.144090791	0.927208616	0.053790523	0.218987695	0.156778846	0.009859825	0.219452824	0.232837097	0.106055223	0.107514418	0.466470493	0.121041036	0.712928679	0.996716587	Bacteria.Bacteroidetes.Bacteroidia.Bacteroidales.Porphyromonadaceae.Odoribacter	FAM162B
372561	ENSG00000183807	rs648248	0.322678545	0.18536097	0.544660291	0.417686648	-0.282569547	0.418927518	-0.06656922	0.098562177	0.283580759	0.313007889	0.109321393	0.120852477	0.335828739	0.150002632	0.966546108	0.919159746	Bacteria.Firmicutes.Clostridia.Clostridiales.Ruminococcaceae.Ruminiclostridium.6	FAM162B
372562	ENSG00000183807	rs648248	0.866197365	0.900909603	0.822374148	0.635231999	-0.071483186	0.05301674	-0.033253739	0.076178833	0.422606646	0.424160129	0.147540187	0.159843224	0.849471112	0.624670742	0.99967607	0.999141757	Bacteria.Firmicutes.Negativicutes.Selenomonadales	FAM162B
372563	ENSG00000183807	rs648248	0.410341496	0.321834658	0.22268113	0.632068829	-0.149022859	0.201695237	-0.123961836	0.05145208	0.179858317	0.202061691	0.100697786	0.106956884	0.198343086	0.076414975	0.573585183	0.963320761	Bacteria.Actinobacteria.Actinobacteria.Bifidobacteriales.Bifidobacteriaceae	FAM162B
372564	ENSG00000183807	rs648248	0.1522786	0.098309322	0.015573988	0.001242446	0.478386873	-0.488602846	0.365277218	-0.498375788	0.330318405	0.291387386	0.147105941	0.147694017	0.313793503	0.120384578	0.664773091	0.360978333	Bacteria.Firmicutes.Clostridia.Clostridiales.Ruminococcaceae.Anaerotruncus	FAM162B
372565	ENSG00000183807	rs648248	0.094217512	0.049417427	0.037875355	0.044420127	-0.332758187	0.463224194	-0.257930026	0.291845721	0.195970183	0.231401769	0.121734194	0.142418574	0.105456583	0.027002098	0.699439699	0.658420497	Bacteria.Firmicutes.Clostridia.Clostridiales.Ruminococcaceae.Butyricicoccus	FAM162B
372566	ENSG00000183807	rs648248	0.080532528	0.140106362	0.038630978	0.058817721	1.064356343	-0.94947918	-0.224202694	0.2181354	0.599685314	0.63579723	0.106244486	0.113444819	0.788595824	0.443398059	0.998947111	0.981145089	Bacteria.Bacteroidetes	FAM162B
372567	ENSG00000183807	rs648248	0.241962545	0.122666128	0.664598562	0.352852525	-0.212492434	0.31379552	0.032181621	0.075204397	0.179972741	0.200672575	0.073890642	0.080374641	0.120937753	0.033893795	0.94253553	0.990835033	Bacteria.Bacteroidetes.Bacteroidia.Bacteroidales.Porphyromonadaceae.Parabacteroides	FAM162B
372568	ENSG00000183807	rs648248	0.284419273	0.453915327	0.430637573	0.794692075	-0.320561721	0.297342146	-0.080601162	0.035030199	0.297031737	0.394690294	0.101644846	0.134072742	0.421322215	0.329922048	0.999437234	0.997643724	Bacteria.Proteobacteria.Betaproteobacteria.Neisseriales.Neisseriaceae	FAM162B
372569	ENSG00000183807	rs648248	0.41033744	0.321904238	0.222672811	0.631932793	-0.14902511	0.201675463	-0.123965078	0.051475878	0.179859466	0.202071154	0.100698588	0.106963565	0.198842718	0.076417918	0.574356344	0.962515407	Bacteria.Actinobacteria.Actinobacteria.Bifidobacteriales.Bifidobacteriaceae.Bifidobacterium	FAM162B
372570	ENSG00000183807	rs648248	0.120137259	0.191812968	0.166042247	0.512203536	-0.402150744	0.368605388	-0.135062404	0.073239329	0.255403356	0.27951282	0.096437477	0.111141053	0.193375813	0.13570949	0.779485762	0.909473258	Bacteria.Firmicutes.Clostridia.Clostridiales.Ruminococcaceae.Ruminococcaceae.UCG.014	FAM162B
372571	ENSG00000183807	rs648248	0.904674324	0.904709549	0.345537895	0.253961358	-0.026519976	0.03127351	-0.089614875	0.145387516	0.220595893	0.260232918	0.094323524	0.126334565	0.423227423	0.239108762	0.99786128	0.999462671	Bacteria.Firmicutes.Clostridia.Clostridiales.Lachnospiraceae.Anaerostipes	FAM162B
372572	ENSG00000183807	rs648248	0.657714755	0.684859539	0.99568844	0.690690413	-0.147019689	0.134813632	0.000650891	-0.049191428	0.330318292	0.330719904	0.119996066	0.123080245	0.562575483	0.353741304	0.856639864	0.896476225	Bacteria.Firmicutes.Erysipelotrichia.Erysipelotrichales.Erysipelotrichaceae.Faecalitalea	FAM162B
372573	ENSG00000183807	rs648248	0.083511896	0.016967615	0.000163963	0.00044649	-0.294499003	0.504837923	-0.290020536	0.340911159	0.167590406	0.206099334	0.072548915	0.092224393	0.082570182	0.008724589	0.11109364	0.174860183	Bacteria.Firmicutes.Clostridia.Clostridiales.Lachnospiraceae.Lachnospira	FAM162B
372574	ENSG00000183807	rs648248	0.799212086	0.760058555	0.088648294	0.160707468	0.054485771	0.066683199	-0.193199891	0.170489432	0.213339031	0.2174415	0.111799587	0.120177611	0.390500805	0.215653309	0.490339492	0.862009394	Bacteria.Actinobacteria.Actinobacteria	FAM162B
372575	ENSG00000183807	rs648248	0.672074461	0.407556181	0.766901042	0.980905085	-0.100443447	0.210168307	0.032537792	-0.002911606	0.23622667	0.252144519	0.109313588	0.121190228	0.363406409	0.137093909	0.924721995	0.913104789	Bacteria.Firmicutes.Clostridia.Clostridiales.Ruminococcaceae.Ruminococcaceae.UCG.005	FAM162B
372576	ENSG00000183807	rs648248	0.877615883	0.562944086	0.763597557	0.948367904	-0.053457679	0.192692184	0.037921961	-0.007834605	0.345801692	0.331421739	0.12556715	0.120526353	0.547016736	0.294823715	0.999586829	0.996426659	Bacteria.Firmicutes.Negativicutes.Selenomonadales.Veillonellaceae.Megasphaera	FAM162B
372577	ENSG00000183807	rs648248	0.360715514	0.102396319	0.755285963	0.25258928	-0.244516815	0.512503674	0.039994292	-0.158837955	0.265663512	0.309415839	0.127787199	0.13761994	0.267720145	0.052433776	0.993501001	0.854035879	Bacteria.Firmicutes.Erysipelotrichia.Erysipelotrichales	FAM162B
372578	ENSG00000183807	rs648248	0.485622347	0.290085984	0.600330923	0.46230898	-0.129752664	0.216186398	0.053891376	-0.093363667	0.185034827	0.202707474	0.102364848	0.126276028	0.215372063	0.060863807	0.998239218	0.975404565	Bacteria.Firmicutes.Clostridia.Clostridiales.Ruminococcaceae.Flavonifractor	FAM162B
372579	ENSG00000183807	rs648248	0.432267661	0.26903908	0.768233619	0.745636214	-0.144541946	0.224471795	0.024893254	-0.028319632	0.1829288	0.201381563	0.084126561	0.086933925	0.178342163	0.060212224	0.996546716	0.99835739	Bacteria.Firmicutes.Clostridia.Clostridiales.Ruminococcaceae.Ruminococcaceae.UCG.002	FAM162B
372580	ENSG00000183807	rs648248	0.082588945	0.200289013	0.012375173	0.018016285	0.605178639	-0.393587059	-0.321839494	0.281200423	0.343334289	0.304240969	0.12514004	0.115920641	0.229267756	0.178054799	0.906525787	0.911769308	Bacteria.Firmicutes.Clostridia.Clostridiales.Lachnospiraceae.Lachnospiraceae.UCG.008	FAM162B
372581	ENSG00000183807	rs648248	0.435304373	0.317229077	0.913649172	0.796568405	-0.143204862	0.205828653	0.008886622	0.024091827	0.182443338	0.204234759	0.081638565	0.093078075	0.175448535	0.074164537	0.974493943	0.961745829	Bacteria.Proteobacteria.Deltaproteobacteria.Desulfovibrionales.Desulfovibrionaceae	FAM162B
372582	ENSG00000183807	rs648248	0.963639363	0.479581208	0.143338035	0.90367272	-0.008516679	0.139973979	-0.132758005	-0.012943635	0.18611441	0.196865457	0.089634639	0.106541461	0.364157607	0.098547177	0.760739436	0.998318077	Bacteria.Firmicutes.Clostridia.Clostridiales.Lachnospiraceae..Eubacterium..hallii.group	FAM162B
372583	ENSG00000183807	rs648248	0.471333279	0.683914191	0.834505909	0.577078276	-0.166043413	0.105909179	0.027274732	0.075478658	0.229190636	0.258990297	0.130032073	0.134677982	0.343998704	0.242440597	0.820849258	0.982679299	Bacteria.Firmicutes.Bacilli	FAM162B
372584	ENSG00000183807	rs648248	0.254329252	0.102438644	0.399942783	0.225729991	-0.27829641	0.461440047	0.078064043	-0.138963107	0.242015099	0.278622041	0.092143074	0.113637478	0.248951327	0.076191178	0.875690782	0.809414231	Bacteria.Firmicutes.Negativicutes.Selenomonadales.Veillonellaceae	FAM162B
372585	ENSG00000183807	rs648248	0.476204937	0.588314438	0.838844648	0.523104305	-0.151282572	0.128921859	0.025217802	0.081808643	0.211138412	0.237014105	0.123510422	0.127430085	0.295600393	0.154316293	0.688467513	0.910444892	Bacteria.Firmicutes.Bacilli.Lactobacillales	FAM162B
372586	ENSG00000183807	rs648248	0.772922921	0.763709311	0.284953553	0.135637404	0.089296786	-0.090541713	0.159988173	-0.267392325	0.308195514	0.299947855	0.148410645	0.176998616	0.524398377	0.306868111	0.852226253	0.978883571	Bacteria.Firmicutes.Clostridia.Clostridiales.Family.XIII.Family.XIII.AD3011.group	FAM162B
372587	ENSG00000183807	rs648248	0.918273932	0.892067694	0.416876495	0.42103654	0.028677032	0.040783347	0.095821499	-0.100921384	0.278413124	0.299409092	0.117286768	0.124644302	0.564908535	0.364181276	0.861493057	0.885626978	Bacteria.Firmicutes.Clostridia.Clostridiales.Lachnospiraceae..Eubacterium..xylanophilum.group	FAM162B
372588	ENSG00000183807	rs648248	0.442480843	0.369159096	0.836507874	0.428662783	-0.141731388	0.183891725	0.020926709	-0.08115078	0.183432636	0.203366955	0.101007813	0.101898737	0.21710791	0.075942604	0.765622237	0.869357444	Bacteria.Firmicutes.Clostridia.Clostridiales.Peptostreptococcaceae	FAM162B
372589	ENSG00000183807	rs648248	0.930826731	0.727213668	0.488867333	0.8010618	0.027547765	0.1404445	0.094474992	-0.04405182	0.316144434	0.400902733	0.135738285	0.174124326	0.681751458	0.349020015	0.978154064	0.998920199	Bacteria.Firmicutes.Clostridia.Clostridiales.Lachnospiraceae..Eubacterium..ventriosum.group	FAM162B
372590	ENSG00000183807	rs648248	0.967456468	0.883824971	0.323987674	0.159777964	-0.009282275	0.035266529	-0.08523791	0.128566417	0.226653072	0.240417661	0.08577643	0.090421839	0.397708959	0.260528271	0.999507593	0.935584968	Bacteria.Firmicutes.Clostridia.Clostridiales.Lachnospiraceae.Lachnoclostridium	FAM162B
372591	ENSG00000183807	rs648248	0.632104363	0.661606199	0.383646658	0.298423657	0.210303138	-0.197158059	-0.105003213	0.12277861	0.437216901	0.44841393	0.119724659	0.117145955	0.719160023	0.514665498	0.815857967	0.890273479	Bacteria.Firmicutes.Clostridia.Clostridiales.Lachnospiraceae..Eubacterium..rectale.group	FAM162B
372592	ENSG00000183807	rs648248	0.970002538	0.787541698	0.161261779	0.129355492	0.007977577	0.060467174	-0.143896246	0.173521831	0.211337656	0.223454377	0.101568524	0.112980956	0.392942543	0.213443034	0.997851323	0.935348541	Bacteria.Firmicutes.Clostridia.Clostridiales.Lachnospiraceae.Fusicatenibacter	FAM162B
372593	ENSG00000183807	rs648248	0.767893898	0.410074015	0.540158442	0.8818131	-0.066881925	0.206241147	0.084387712	-0.021241193	0.225686148	0.24877315	0.13704228	0.142321501	0.323602461	0.127323846	0.998173674	0.999631787	Bacteria.Firmicutes.Bacilli.Bacillales	FAM162B
372594	ENSG00000183807	rs648248	0.995886162	0.808858916	0.644662828	0.723973415	-0.001867501	0.097745972	0.061276122	-0.051675158	0.360833488	0.402461246	0.132255851	0.145702461	0.693251888	0.393111532	0.996483139	0.883046569	Bacteria.Bacteroidetes.Bacteroidia.Bacteroidales.Porphyromonadaceae.Butyricimonas	FAM162B
372595	ENSG00000183807	rs648248	0.344401965	0.096564729	0.746350567	0.24104396	-0.24700466	0.516000251	0.040281409	-0.160535451	0.259367451	0.306093634	0.12401447	0.135699328	0.240180155	0.041762046	0.999513786	0.876216416	Bacteria.Firmicutes.Erysipelotrichia.Erysipelotrichales.Erysipelotrichaceae	FAM162B
372596	ENSG00000183807	rs648248	0.080516807	0.140083835	0.038622411	0.058805486	1.064416186	-0.949533936	-0.224216694	0.218147802	0.599687166	0.635797163	0.106246284	0.113445629	0.787081966	0.4431237	0.998912436	0.981117471	Bacteria.Bacteroidetes.Bacteroidia.Bacteroidales	FAM162B
372597	ENSG00000183807	rs648248	0.775341918	0.581178177	0.779126914	0.81879243	-0.082440059	0.170337207	0.035235495	-0.030333578	0.287682105	0.307245422	0.125123499	0.131877189	0.571068629	0.275059981	0.99946547	0.972078348	Bacteria.Firmicutes.Erysipelotrichia.Erysipelotrichales.Erysipelotrichaceae..Clostridium..innocuum.group	FAM162B
372598	ENSG00000183807	rs648248	0.961978087	0.643880571	0.104825944	0.083793596	0.009931209	0.09766531	0.169087476	-0.190300853	0.207536732	0.210298612	0.102819297	0.108395414	0.368236037	0.112447153	0.999417824	0.971530211	Bacteria.Firmicutes.Clostridia.Clostridiales.Christensenellaceae.Christensenellaceae.R.7.group	FAM162B
372599	ENSG00000183807	rs648248	0.379725763	0.178551049	0.760592691	0.425042363	-0.192236787	0.333416026	-0.029417388	0.089938454	0.217380089	0.24521237	0.096145569	0.112048093	0.237304035	0.052405341	0.961083651	0.909411107	Bacteria.Firmicutes.Clostridia.Clostridiales.Lachnospiraceae..Eubacterium..eligens.group	FAM162B
372600	ENSG00000183807	rs648248	0.469382755	0.310993005	0.830723978	0.819668409	-0.180821815	0.260138689	0.019098049	-0.020948341	0.248490612	0.254793755	0.088984676	0.091524648	0.330079883	0.149273779	0.980584042	0.952221036	Bacteria.Proteobacteria.Betaproteobacteria.Burkholderiales	FAM162B
372601	ENSG00000183807	rs648248	0.490273683	0.922751737	0.19895454	0.478857174	0.253255043	-0.042349067	0.165238009	-0.104990574	0.365052427	0.435065307	0.127344881	0.147419312	0.414272654	0.493867399	0.503002594	0.816894898	Bacteria.Firmicutes.Erysipelotrichia.Erysipelotrichales.Erysipelotrichaceae.Holdemanella	FAM162B
372602	ENSG00000183807	rs648248	0.336945386	0.291277498	0.509000157	0.432710766	-0.177318044	0.213085751	-0.045773465	-0.060362527	0.183319999	0.20029846	0.068935418	0.07646729	0.172752084	0.065358908	0.793485642	0.87724048	Bacteria.Fusobacteria.Fusobacteriia.Fusobacteriales	FAM162B
372603	ENSG00000183807	rs648248	0.379270428	0.171495631	0.889636386	0.586597859	-0.165341141	0.305028487	0.011252903	0.048121325	0.186787068	0.220644303	0.080781124	0.088061373	0.184281902	0.052332513	0.754393116	0.980017914	Bacteria.Firmicutes.Negativicutes.Selenomonadales.Acidaminococcaceae	FAM162B
372604	ENSG00000183807	rs648248	0.519210711	0.339999384	0.1425729	0.437005149	-0.117759419	0.197654254	-0.215216434	0.131531194	0.181717795	0.205649712	0.145025922	0.168196264	0.165906651	0.072288366	0.879583462	0.956901174	Bacteria.Firmicutes.Clostridia.Clostridiales.Ruminococcaceae.Ruminiclostridium.5	FAM162B
372605	ENSG00000183807	rs648248	0.957604339	0.640337265	0.09828127	0.0794813	0.011038152	0.098439259	0.173276076	-0.194691286	0.206852537	0.209717005	0.103327609	0.109303535	0.36501348	0.114468258	0.999989953	0.922947628	Bacteria.Firmicutes.Clostridia.Clostridiales.Christensenellaceae	FAM162B
372606	ENSG00000183807	rs648248	0.755867741	0.357478658	0.406616666	0.798503281	-0.063732006	0.202244307	0.060344774	-0.018394566	0.20413406	0.218250504	0.072251623	0.071764888	0.367694489	0.141745916	0.995652601	0.994578227	Bacteria.Firmicutes.Clostridia.Clostridiales.Clostridiaceae.1	FAM162B
372607	ENSG00000183807	rs648248	0.560658897	0.587592956	0.848844344	0.33760087	-0.115658592	0.121295695	-0.022348663	0.122939726	0.197765884	0.222562369	0.11679899	0.127274827	0.267523388	0.131643176	0.757810643	0.955303348	Bacteria.Firmicutes.Bacilli.Lactobacillales.Streptococcaceae	FAM162B
372608	ENSG00000183807	rs648248	0.766375254	0.395636285	0.028491386	0.135143619	-0.053828164	0.168018561	0.149025916	-0.108398434	0.180421052	0.196509603	0.066541355	0.071661477	0.316724556	0.096679827	0.420724923	0.752544598	Bacteria.Proteobacteria.Betaproteobacteria.Burkholderiales.Alcaligenaceae.Sutterella	FAM162B
372609	ENSG00000183807	rs648248	0.396238941	0.230501486	0.512565241	0.282200246	-0.154733076	0.242359744	0.047193424	-0.094696607	0.181203576	0.200256758	0.071677907	0.087338603	0.156326544	0.05757683	0.95477287	0.922056055	Bacteria.Firmicutes.Negativicutes.Selenomonadales.Veillonellaceae.Dialister	FAM162B
372610	ENSG00000183807	rs648248	0.599229609	0.854132515	0.10826618	0.087359326	0.134083697	-0.045827142	-0.216422065	0.24546228	0.25391815	0.248291788	0.132928337	0.141454331	0.419421216	0.261464485	0.925664213	0.949592213	Bacteria.Actinobacteria	FAM162B
372611	ENSG00000183807	rs648248	0.364303683	0.512316675	0.63425565	0.845343053	-0.2445051	0.183701483	-0.045984058	-0.01905641	0.267656883	0.278842953	0.096208347	0.097309798	0.397095334	0.278762429	0.996423631	0.976588979	Bacteria.Bacteroidetes.Bacteroidia.Bacteroidales.Prevotellaceae.Prevotella.7	FAM162B
372612	ENSG00000183807	rs648248	0.880791545	0.732108715	0.180572997	0.157953083	-0.029731243	0.076763123	0.097923984	-0.122346202	0.19748696	0.22329502	0.072358745	0.085665359	0.305066758	0.167625164	0.99894297	0.998882343	Bacteria.Verrucomicrobia.Verrucomicrobiae.Verrucomicrobiales.Verrucomicrobiaceae.Akkermansia	FAM162B
372613	ENSG00000183807	rs648248	0.905798358	0.80645265	0.170646936	0.28736831	0.025990184	0.063086565	0.104102148	-0.09218025	0.218781225	0.256458894	0.07515164	0.085942987	0.416701402	0.262710405	0.998735039	0.999709092	Bacteria.Bacteroidetes.Bacteroidia.Bacteroidales.Prevotellaceae.Prevotella.9	FAM162B
372614	ENSG00000183807	rs648248	0.334370979	0.163609597	0.034860567	0.07585373	-0.173288482	0.286596388	-0.136400294	0.134266613	0.178195476	0.203443459	0.063311353	0.074442537	0.159341522	0.053861799	0.886074846	0.888376871	Bacteria.Proteobacteria.Betaproteobacteria.Burkholderiales.Alcaligenaceae.Parasutterella	FAM162B
372615	ENSG00000183807	rs648248	0.224627238	0.118682109	0.366646826	0.264908922	-0.330000377	0.492681039	-0.124554738	0.181541851	0.26921066	0.311646176	0.137020806	0.161454159	0.24731819	0.070184829	0.999550585	0.918048302	Bacteria.Firmicutes.Clostridia.Clostridiales.Lachnospiraceae.Lachnospiraceae.ND3007.group	FAM162B
372616	ENSG00000183807	rs648248	0.558251253	0.590023279	0.771931853	0.295745855	-0.112364739	0.117650374	-0.033646805	0.132904162	0.190956441	0.217289187	0.115608063	0.126100188	0.275477145	0.14312415	0.742032315	0.921307549	Bacteria.Firmicutes.Bacilli.Lactobacillales.Streptococcaceae.Streptococcus	FAM162B
372617	ENSG00000183807	rs648248	0.559607333	0.282200321	0.937036337	0.664448015	-0.169346758	0.343999845	0.007209718	-0.038669274	0.288790723	0.317270825	0.090920436	0.088744135	0.505899957	0.183323148	0.923142767	0.995251343	Bacteria.Proteobacteria.Gammaproteobacteria	FAM162B
372618	ENSG00000183807	rs648248	0.770515497	0.403965523	0.27659691	0.648418614	-0.058228229	0.183374434	-0.112074157	0.046693129	0.198797209	0.218314325	0.102157597	0.101938164	0.295035923	0.107187186	0.887885398	0.908786274	Bacteria.Firmicutes.Clostridia.Clostridiales.Lachnospiraceaencultured	FAM162B
372619	ENSG00000183807	rs648248	0.410376117	0.23399732	0.511704324	0.316315511	-0.15024447	0.241229602	0.057581706	-0.102465026	0.181346183	0.200837173	0.087276886	0.101478339	0.171104472	0.066819175	0.976501163	0.921764212	Bacteria.Firmicutes.Clostridia.Clostridiales.Lachnospiraceae.Coprococcus.1	FAM162B
372620	ENSG00000183807	rs648248	0.594305483	0.924968321	0.081084846	0.272595438	0.127362062	0.024220591	0.18860037	-0.120141647	0.237967826	0.256199839	0.106460389	0.108593727	0.369542045	0.292392772	0.734081587	0.96747951	Bacteria.Firmicutes.Clostridia.Clostridiales.Ruminococcaceae..Eubacterium..coprostanoligenes.group	FAM162B
372621	ENSG00000183807	rs648248	0.835748881	0.56445052	0.472498266	0.274604267	-0.051644699	0.132793099	0.079437727	-0.11288535	0.248106811	0.229284366	0.109938126	0.102466984	0.4682615	0.189587455	0.925791724	0.906546295	Bacteria.Firmicutes.Clostridia.Clostridiales.Ruminococcaceae.Ruminococcaceae.UCG.003	FAM162B
372622	ENSG00000183807	rs648248	0.500518588	0.754067087	0.149062357	0.200624646	0.201992746	-0.099423795	0.195324205	-0.185259315	0.298187374	0.316044775	0.133793206	0.143312753	0.340191034	0.345574879	0.998201428	0.99782309	Bacteria.Firmicutes.Bacilli.Bacillales.Staphylococcaceae.Staphylococcus	FAM162B
372623	ENSG00000183807	rs648248	0.769352147	0.831761149	0.592834373	0.624376112	0.190107377	-0.182576374	-0.066322994	0.079131096	0.645675715	0.856015589	0.123426515	0.160846838	0.900490721	0.721748011	0.876277026	0.839095154	Bacteria.Firmicutes.Clostridia.Clostridiales.Lachnospiraceae	FAM162B
372624	ENSG00000183807	rs648248	0.413136251	0.088164538	0.785585448	0.224769011	-0.214071813	0.512118394	-0.03252308	0.156062997	0.259923824	0.295889212	0.119063681	0.127353851	0.320434346	0.07436253	0.988161388	0.950695192	Bacteria.Firmicutes.Bacilli.Lactobacillales.Carnobacteriaceae	FAM162B
372625	ENSG00000183807	rs648248	0.980396919	0.677864493	0.256483957	0.468211591	-0.005404602	0.111453022	0.181729191	-0.143863137	0.219123894	0.267126299	0.15876251	0.197178753	0.471677729	0.247896628	0.789756001	0.994989321	Bacteria.Actinobacteria.Coriobacteriia.Coriobacteriales	FAM162B
372626	ENSG00000183807	rs648248	0.548646998	0.545249144	0.316612069	0.203350353	0.270759729	-0.261554118	-0.098304681	0.118940938	0.449101918	0.430160944	0.097418194	0.092574874	0.73325031	0.457735353	0.999785669	0.999420701	Bacteria.Firmicutes.Clostridia.Clostridiales.Ruminococcaceae.Faecalibacterium	FAM162B
372627	ENSG00000183807	rs648248	0.447855128	0.328241395	0.8259753	0.918575963	-0.178008374	0.239155851	-0.0165205	0.007964869	0.233131932	0.242807968	0.074840993	0.077615396	0.337548877	0.173075962	0.999614985	0.99936283	Bacteria.Firmicutes.Clostridia.Clostridiales.Lachnospiraceae.Tyzzerella.4	FAM162B
372628	ENSG00000183807	rs648248	0.604388923	0.58566952	0.848390795	0.613070093	-0.120502441	0.139454878	0.018117634	-0.049323165	0.23146922	0.254567398	0.094399908	0.097071773	0.500857741	0.274897225	0.997152221	0.990360691	Bacteria.Firmicutes.Clostridia.Clostridiales.Family.XI	FAM162B
372629	ENSG00000183807	rs648248	0.683052098	0.577754473	0.768790518	0.470685571	-0.111840052	0.144851047	0.044311871	-0.124887483	0.272706196	0.258921082	0.150123181	0.17213034	0.412028219	0.206113246	0.884868303	0.987554159	Bacteria.Firmicutes.Clostridia.Clostridiales.Family.XIII	FAM162B
372630	ENSG00000183807	rs648248	0.335127313	0.290584223	0.507457188	0.433612916	-0.178055315	0.21340271	-0.045934622	-0.060243148	0.183386075	0.200305896	0.068926067	0.076466586	0.172170718	0.067200296	0.781079796	0.8806471	Bacteria.Fusobacteria.Fusobacteriia.Fusobacteriales.Fusobacteriaceae.Fusobacterium	FAM162B
372631	ENSG00000183807	rs648248	0.937973437	0.706756423	0.282378763	0.073720628	0.017216931	-0.099164547	0.102379847	-0.201191287	0.220406766	0.262446016	0.094460189	0.110712698	0.453574087	0.207484671	0.806819472	0.916976133	Bacteria.Firmicutes.Clostridia.Clostridiales.Ruminococcaceae.Ruminococcus.2	FAM162B
372632	ENSG00000183807	rs648248	0.895347351	0.891292877	0.63174752	0.423267549	-0.039131792	0.041238394	0.052387099	-0.085588554	0.296343185	0.300578279	0.108797764	0.106219215	0.712437189	0.476454639	0.998986731	0.998377846	Bacteria.Firmicutes.Clostridia.Clostridiales.Family.XI.Anaerococcus	FAM162B
372633	ENSG00000183807	rs648248	0.639703064	0.75239449	0.726718494	0.297001374	-0.106559478	0.076249791	-0.037963673	0.115137187	0.226585751	0.240686687	0.108163641	0.109529491	0.41597648	0.304508715	0.998793879	0.998019463	Bacteria.Firmicutes.Clostridia.Clostridiales.Lachnospiraceae.Blautia	FAM162B
372634	ENSG00000183807	rs648248	0.654843724	0.399949852	0.860722495	0.963141667	-0.113071437	0.221175777	0.018648046	0.005226083	0.251783525	0.261069278	0.105869968	0.112662034	0.313208551	0.140552081	0.999305535	0.999772602	Bacteria.Proteobacteria.Gammaproteobacteria.Pseudomonadales.Pseudomonadaceae.Pseudomonas	FAM162B
372635	ENSG00000183807	rs648248	0.179829656	0.131117318	0.099438148	0.005289035	-0.235333962	0.292960275	0.152515166	-0.278504752	0.173594224	0.191639949	0.091266495	0.09655061	0.113471456	0.040093724	0.999334555	0.884371518	Bacteria.Firmicutes.Erysipelotrichia.Erysipelotrichales.Erysipelotrichaceae.Erysipelotrichaceae.UCG.003	FAM162B
372636	ENSG00000183807	rs648248	0.674487457	0.867578975	0.241546135	0.510614338	0.123162929	0.052545077	0.152039366	-0.090608925	0.291941932	0.313917551	0.128656318	0.136981363	0.48985292	0.308609254	0.998768023	0.985214694	Bacteria.Firmicutes.Clostridia.Clostridiales.Ruminococcaceae.Ruminococcaceae.NK4A214.group	FAM162B
372637	ENSG00000183807	rs648248	0.299884979	0.284470237	0.150628243	0.357080662	-0.191670973	0.238274462	0.120843983	-0.08045494	0.183436205	0.220808126	0.083099594	0.086750073	0.184277104	0.085114452	0.997528932	0.993985312	Bacteria.Bacteroidetes.Bacteroidia.Bacteroidales.Rikenellaceae.Alistipes	FAM162B
372638	ENSG00000183807	rs648248	0.750385576	0.465995033	0.772425332	0.921206598	-0.086002216	0.194651203	-0.027598023	0.009329341	0.269209949	0.265459163	0.095036476	0.09395767	0.498630103	0.185016101	0.965246417	0.939737785	Bacteria.Proteobacteria.Betaproteobacteria	FAM162B
372639	ENSG00000183807	rs648248	0.340214149	0.446462122	0.533467229	0.843261109	-0.24830131	0.259453169	-0.075385956	0.030196373	0.258461251	0.338752765	0.120422872	0.152119871	0.354513347	0.204449403	0.999274386	0.999563655	Bacteria.Firmicutes.Clostridia.Clostridiales.Ruminococcaceae.Ruminococcaceae.UCG.013	FAM162B
372640	ENSG00000183807	rs648248	0.373525857	0.88928497	0.068773545	0.210205563	0.242732005	-0.034521007	0.237853205	-0.160131814	0.270915764	0.247023891	0.128561076	0.126554381	0.329940631	0.310653889	0.950146129	0.992258538	Bacteria.Firmicutes.Clostridia.Clostridiales.Ruminococcaceae.Ruminiclostridium.9	FAM162B
372641	ENSG00000183807	rs648248	0.207384826	0.308504144	0.280431437	0.608576474	-0.286599167	0.294417324	-0.10119928	0.059353513	0.225087143	0.286876839	0.092990467	0.115347147	0.235430311	0.12867031	0.973651245	0.997803387	Bacteria.Actinobacteria.Actinobacteria.Micrococcales	FAM162B
372642	ENSG00000183807	rs648248	0.161812094	0.113720904	0.246442996	0.258269851	-0.49836775	0.56095027	-0.142902892	0.140486774	0.352239628	0.34994843	0.122200455	0.123198284	0.283087952	0.118270892	0.984987993	0.971423926	Bacteria.Proteobacteria.Deltaproteobacteria.Desulfovibrionales.Desulfovibrionaceae.Desulfovibrio	FAM162B
372643	ENSG00000183807	rs648248	0.136369511	0.229961039	0.069973836	0.387673818	-0.30090388	0.312690687	-0.134598451	0.085697332	0.199560544	0.258067024	0.073073385	0.098548652	0.139340953	0.114720617	0.754340137	0.779830004	Bacteria.Firmicutes.Clostridia.Clostridiales.Lachnospiraceae.Tyzzerella	FAM162B
372644	ENSG00000183807	rs648248	0.481517155	0.346761327	0.893769365	0.946127282	-0.164991994	0.233876783	0.01255198	-0.006731901	0.233081682	0.246794899	0.093635131	0.099248959	0.316582314	0.130171055	0.998997514	0.969189617	Bacteria.Firmicutes.Clostridia.Clostridiales.Ruminococcaceae.Subdoligranulum	FAM162B
372645	ENSG00000183807	rs648248	0.50507854	0.291420216	0.694200626	0.509681021	-0.122255536	0.212039384	-0.034321342	-0.070465632	0.18242076	0.199374352	0.086914647	0.106293457	0.215780629	0.082334065	0.714355002	0.955474473	Bacteria.Firmicutes.Negativicutes.Selenomonadales.Veillonellaceae.Veillonella	FAM162B
372646	ENSG00000183807	rs648248	0.874562254	0.71597944	0.183098192	0.16306302	-0.031283591	0.081239335	0.097318095	-0.120519792	0.197397328	0.222328356	0.072333579	0.085439583	0.298973262	0.16753189	0.998409995	0.996467843	Bacteria.Verrucomicrobia	FAM162B
372647	ENSG00000183807	rs648248	0.477357548	0.301973343	0.26763316	0.511713094	-0.129618399	0.207963931	-0.090036597	0.057996257	0.181378224	0.199897978	0.080535867	0.087907055	0.184306093	0.068806765	0.777706112	0.951769913	Bacteria.Proteobacteria.Gammaproteobacteria.Pasteurellales.Pasteurellaceae.Haemophilus	FAM162B
372648	ENSG00000183807	rs648248	0.984234574	0.236705015	0.306794661	0.703963353	-0.004924574	0.398120177	0.131831719	0.06165155	0.248272775	0.33340036	0.127998564	0.161548886	0.551995069	0.14018293	0.998330087	0.999834196	Bacteria.Actinobacteria.Coriobacteriia.Coriobacteriales.Coriobacteriaceae.Collinsella	FAM162B
372649	ENSG00000183807	rs648248	0.836253461	0.388713124	0.361745544	0.758841991	-0.043560939	0.191026933	0.069064933	-0.022447109	0.209925919	0.220158112	0.07520008	0.072814596	0.401212435	0.141155744	0.99830237	0.997282036	Bacteria.Firmicutes.Clostridia.Clostridiales.Clostridiaceae.1.Clostridium.sensu.stricto.1	FAM162B
372650	ENSG00000183807	rs648248	0.568132776	0.481428818	0.980847747	0.901764319	-0.145814791	0.199855667	-0.002445827	-0.013376243	0.254173507	0.282275963	0.101498206	0.107952592	0.391524906	0.183420487	0.998781983	0.999911927	Bacteria.Firmicutes.Clostridia.Clostridiales.Ruminococcaceae.Ruminococcus.1	FAM162B
372651	ENSG00000183807	rs648248	0.282579765	0.104157581	0.53105187	0.254159202	-0.238109881	0.424173671	0.047933206	-0.088273865	0.219783318	0.257426321	0.076118298	0.076737908	0.286458495	0.063639831	0.964435005	0.965530807	Bacteria.Proteobacteria.Gammaproteobacteria.Enterobacteriales.Enterobacteriaceae	FAM162B
372652	ENSG00000183807	rs648248	0.372587412	0.263868195	0.655545876	0.72464744	-0.173897679	0.24791265	-0.044268789	0.035285189	0.193706041	0.219996605	0.098791383	0.099743709	0.205240552	0.08120147	0.83197652	0.994491973	Bacteria.Firmicutes.Clostridia.Clostridiales.Peptostreptococcaceae.Intestinibacter	FAM162B
372653	ENSG00000183807	rs648248	0.372107864	0.180350273	0.964361613	0.499879391	-0.168371129	0.293058453	0.003728022	-0.065596488	0.187360814	0.216436852	0.083120406	0.09669056	0.158931758	0.058915655	0.99626736	0.956053475	Bacteria.Firmicutes.Clostridia.Clostridiales.Lachnospiraceae.Lachnospiraceae.NK4A136.group	FAM162B
372654	ENSG00000183807	rs648248	0.180640808	0.265892397	0.221346332	0.839361661	-0.25732362	0.228239945	0.098786456	0.017607797	0.190173538	0.203407179	0.080013079	0.086520039	0.129681659	0.100386922	0.82373905	0.996759562	Bacteria.Bacteroidetes.Bacteroidia.Bacteroidales.Porphyromonadaceae	FAM162B
372655	ENSG00000183807	rs648248	0.966329627	0.716428936	0.248172266	0.265936052	0.009536757	0.085074437	0.104594296	-0.098098051	0.225069138	0.233210066	0.089772804	0.08743293	0.438726783	0.231456406	0.925613467	0.997412515	Bacteria.Proteobacteria.Gammaproteobacteria.Enterobacteriales.Enterobacteriaceae.Citrobacter	FAM162B
372656	ENSG00000183807	rs648248	0.149616967	0.211071327	0.109434818	0.147173583	1.451161371	-1.604743103	-0.267118824	0.302215237	0.995394367	1.2706884	0.164620324	0.206034085	0.999415694	0.755155184	0.990344402	0.876247514	Bacteria.Firmicutes	FAM162B
372657	ENSG00000183807	rs648248	0.434519086	0.297011864	0.889396032	0.986996688	-0.150681914	0.225211813	0.014498568	-0.001895381	0.191639659	0.214247683	0.103853078	0.115855855	0.185477755	0.072273792	0.997048205	0.999513539	Bacteria.Firmicutes.Clostridia.Clostridiales.Lachnospiraceae.Dorea	FAM162B
372658	ENSG00000183807	rs648248	0.915479376	0.523444029	0.330889307	0.697769073	-0.023499758	0.171617174	0.142364527	-0.071274209	0.22057813	0.267540654	0.145337859	0.182739568	0.470272182	0.206807313	0.898310877	0.989731238	Bacteria.Actinobacteria.Coriobacteriia.Coriobacteriales.Coriobacteriaceae	FAM162B
372659	ENSG00000183807	rs648248	0.129151753	0.178315139	0.056933947	0.062249393	0.793202067	-0.724602945	-0.183676959	0.187406967	0.516178431	0.532619132	0.094788714	0.098808538	0.700077717	0.430698142	0.99911693	0.98634337	Bacteria.Bacteroidetes.Bacteroidia.Bacteroidales.Bacteroidaceae.Bacteroides	FAM162B
372660	ENSG00000183807	rs648248	0.769279496	0.626445155	0.393808326	0.18105221	-0.06269707	0.108393447	-0.072768738	0.131769892	0.21287363	0.221652129	0.084777923	0.097476947	0.375720215	0.174071792	0.914218504	0.830920119	Bacteria.Firmicutes.Clostridia.Clostridiales.Lachnospiraceae.Roseburia	FAM162B
372661	ENSG00000183807	rs648248	0.538907697	0.968127291	0.122755291	0.151734735	0.168718751	0.009614595	0.162279817	-0.122764607	0.273146373	0.239711512	0.1038033	0.084652753	0.368939576	0.326955051	0.738674687	0.926870238	Bacteria.Firmicutes.Clostridia.Clostridiales.Lachnospiraceae.Lachnospiraceae.UCG.010	FAM162B
372662	ENSG00000183807	rs648248	0.283353508	0.456054559	0.457264245	0.899515365	-0.274169176	0.231138649	-0.076766448	0.01549293	0.253477924	0.308277316	0.102662616	0.122222081	0.387396181	0.246057585	0.999028109	0.997798285	Bacteria.Actinobacteria.Actinobacteria.Micrococcales.Micrococcaceae	FAM162B
372663	ENSG00000183807	rs648248	0.962186908	0.500736571	0.336750977	0.854807263	-0.01126557	0.214002025	0.088205188	-0.022322036	0.236722558	0.316077181	0.091153861	0.121509505	0.555080368	0.231962151	0.999814869	0.944528488	Bacteria.Actinobacteria.Actinobacteria.Corynebacteriales.Corynebacteriaceae	FAM162B
372664	ENSG00000183807	rs648248	0.447753457	0.274956302	0.492523496	0.557597502	-0.13927004	0.222039873	0.055384268	-0.053719787	0.182356546	0.201696695	0.080250321	0.091141382	0.184260437	0.061557539	0.998880039	0.97644667	Bacteria.Proteobacteria.Deltaproteobacteria.Desulfovibrionales.Desulfovibrionaceae.Bilophila	FAM162B
372665	ENSG00000183807	rs648248	0.85231806	0.424318984	0.952674589	0.650241196	-0.121729172	0.53495039	-0.009438667	-0.069720371	0.65133178	0.665412498	0.158434812	0.153061774	0.830829187	0.616351045	0.934387102	0.99665811	Bacteria.Proteobacteria	FAM162B
372666	ENSG00000183807	rs648248	0.193989166	0.360784535	0.139074169	0.253527141	1.222846622	-0.998157443	-0.235299977	0.207120705	0.931886685	1.084638564	0.157146095	0.17981149	0.987348183	0.700273226	0.996576058	0.785567847	Bacteria.Firmicutes.Clostridia.Clostridiales	FAM162B
372667	ENSG00000183807	rs648248	0.457792946	0.297479388	0.809631046	0.588570645	-0.222443168	0.422471678	-0.027759971	0.078952174	0.297832825	0.402296599	0.114772403	0.145248197	0.434611092	0.181406568	0.999469974	0.986131077	Bacteria.Bacteroidetes.Bacteroidia.Bacteroidales.Porphyromonadaceae.Barnesiella	FAM162B
372668	ENSG00000183807	rs648248	0.257692565	0.264974119	0.149614204	0.109910656	0.673891156	-0.630934568	-0.173917191	0.183983383	0.590237946	0.561198656	0.119294106	0.113540554	0.76079493	0.521816472	0.956359196	0.894573344	Bacteria.Firmicutes.Clostridia.Clostridiales.Ruminococcaceae	FAM162B
372669	ENSG00000183807	rs648248	0.299857084	0.284276351	0.150791625	0.356730797	-0.191687516	0.238397163	0.120786863	-0.080507182	0.183441363	0.22083213	0.083094083	0.086742859	0.184111824	0.084225603	0.997466038	0.994193156	Bacteria.Bacteroidetes.Bacteroidia.Bacteroidales.Rikenellaceae	FAM162B
372670	ENSG00000183807	rs648248	0.485946388	0.305292633	0.377252787	0.617509756	-0.127897832	0.207631146	-0.074142897	0.044945471	0.182525772	0.200963972	0.083404017	0.089576567	0.190976275	0.067707423	0.790757344	0.913636806	Bacteria.Proteobacteria.Gammaproteobacteria.Pasteurellales.Pasteurellaceae	FAM162B
372671	ENSG00000183807	rs648248	0.523886318	0.286348406	0.924862224	0.797682698	-0.135498292	0.247526253	0.009378464	0.028030894	0.211459366	0.230285602	0.099062734	0.108906664	0.248243543	0.088551952	0.999550314	0.996901429	Bacteria.Proteobacteria.Gammaproteobacteria.Pseudomonadales	FAM162B
372672	ENSG00000183807	rs648248	0.472961947	0.098381471	0.891323712	0.253434372	-0.18691725	0.494908178	-0.016017361	0.145618871	0.258956935	0.295212316	0.116780629	0.126393827	0.336442191	0.084272796	0.963485106	0.971945944	Bacteria.Firmicutes.Bacilli.Lactobacillales.Carnobacteriaceae.Granulicatella	FAM162B
372673	ENSG00000183807	rs648248	0.433401693	0.342692167	0.857956052	0.708931559	-0.143666761	0.195485973	0.014922264	0.035301687	0.182271987	0.204539232	0.083050138	0.094161147	0.198846741	0.080783386	0.938686629	0.953661219	Bacteria.Proteobacteria.Deltaproteobacteria	FAM162B
372674	ENSG00000183807	rs648248	0.469568508	0.264482119	0.938246412	0.775190096	-0.153053136	0.259459523	0.005805194	-0.021021096	0.21041839	0.230542202	0.074645808	0.073304094	0.323429367	0.114433034	0.998302481	0.99762474	Bacteria.Proteobacteria.Gammaproteobacteria.Enterobacteriales.Enterobacteriaceae.Escherichia.Shigella	FAM162B
372675	ENSG00000183807	rs648248	0.513062631	0.368774097	0.992720969	0.842819401	-0.149219614	0.209893847	0.000728519	0.016307297	0.2269049	0.231935131	0.079552888	0.081917091	0.300049568	0.157411607	0.953565883	0.955662398	Bacteria.Proteobacteria.Betaproteobacteria.Burkholderiales.Alcaligenaceae	FAM162B
372676	ENSG00000183807	rs648248	0.641688354	0.485882241	0.674712329	0.330443868	-0.106677775	0.158163954	0.040623522	-0.095378818	0.228192029	0.225685893	0.096363567	0.09728054	0.288508627	0.14854112	0.998970432	0.998994847	Bacteria.Firmicutes.Erysipelotrichia.Erysipelotrichales.Erysipelotrichaceae.Erysipelatoclostridium	FAM162B
372677	ENSG00000183807	rs648248	0.574117109	0.570743319	0.826379338	0.912205032	-0.21545473	0.262338864	0.028500769	-0.015726979	0.381463413	0.460399757	0.129419337	0.142092585	0.6694422	0.430599679	0.996108676	0.998901623	Bacteria.Firmicutes.Clostridia.Clostridiales.Lachnospiraceae..Ruminococcus..gnavus.group	FAM162B
372678	ENSG00000183807	rs648248	0.485404036	0.369686367	0.456224233	0.397741018	-0.12821449	0.187192495	0.052454754	-0.066916867	0.182749505	0.207246848	0.069987123	0.078615566	0.190973611	0.106097077	0.99994518	0.999865593	Bacteria.Bacteroidetes.Bacteroidia.Bacteroidales.Prevotellaceae	FAM162B
372679	ENSG00000183807	rs648248	0.734969704	0.392231674	0.270573326	0.879340575	-0.066421515	0.183256976	0.11760076	-0.017453705	0.195383056	0.212786159	0.105845455	0.114529622	0.292471751	0.077460858	0.754078404	0.999116829	Bacteria.Firmicutes.Clostridia.Clostridiales.Ruminococcaceaencultured	FAM162B
372680	ENSG00000183807	rs648248	0.448712383	0.235362847	0.720545701	0.835049507	-0.147329396	0.289780362	0.028778331	0.018918883	0.193319053	0.241971032	0.080103941	0.090497323	0.239214386	0.072677233	0.838211133	0.990429916	Bacteria.Firmicutes.Negativicutes.Selenomonadales.Acidaminococcaceae.Phascolarctobacterium	FAM162B
372681	ENSG00000183828	rs66956754	0.142770689	0.119749509	0.871377608	0.432811531	-0.567534189	0.365923859	0.024060425	-0.07060148	0.382631604	0.232148191	0.14802812	0.089457682	0.210792153	0.09977778	0.885272464	0.905927589	Bacteria.Firmicutes.Clostridia.Clostridiales.Ruminococcaceae.Ruminococcaceae.UCG.014	NUDT14
372682	ENSG00000183828	rs66956754	0.000792451	0.005415478	0.123785939	0.613698376	-0.828995936	0.499163146	-0.152129896	0.036171915	0.235644384	0.173552748	0.097583554	0.071315516	0.0144347	0.013481031	0.99946547	0.972078348	Bacteria.Firmicutes.Erysipelotrichia.Erysipelotrichales.Erysipelotrichaceae..Clostridium..innocuum.group	NUDT14
372683	ENSG00000183828	rs66956754	0.001606841	0.000562252	0.218115601	0.425387271	-0.785572101	0.571773493	-0.128773276	0.05344135	0.238729511	0.157713836	0.103564636	0.066628739	0.005090804	0.000667508	0.596959074	0.957040409	Bacteria.Firmicutes.Negativicutes.Selenomonadales.Acidaminococcaceae	NUDT14
372684	ENSG00000183828	rs66956754	0.002524908	0.000980626	0.460375594	0.581587288	-0.611634716	0.476334002	-0.091822399	0.048684534	0.194766984	0.138052542	0.123654523	0.087909979	0.005183841	0.000822334	0.953370511	0.956901174	Bacteria.Firmicutes.Clostridia.Clostridiales.Ruminococcaceae.Ruminiclostridium.5	NUDT14
372685	ENSG00000183828	rs66956754	0.053507081	0.057691392	0.984552436	0.76555585	-0.598371938	0.42224317	-0.001615424	0.018272477	0.304359602	0.21858597	0.083117766	0.061024994	0.152025748	0.068142794	0.928033661	0.995251343	Bacteria.Proteobacteria.Gammaproteobacteria	NUDT14
372686	ENSG00000183828	rs66956754	0.00106709	0.00097564	0.144829283	0.306541527	-0.801584081	0.586637687	0.143949749	-0.082662901	0.234151564	0.169940987	0.097559028	0.080217059	0.008169899	0.002320318	0.569330669	0.982679299	Bacteria.Firmicutes.Bacilli	NUDT14
372687	ENSG00000183828	rs66956754	0.004158102	0.003941791	0.810649262	0.354000267	-0.607798208	0.426386424	0.032334872	-0.09048404	0.204697943	0.14270671	0.134420375	0.096937117	0.014294089	0.00421106	0.841406117	0.779146178	Bacteria.Firmicutes.Clostridia.Clostridiales.Ruminococcaceae.Butyricicoccus	NUDT14
372688	ENSG00000183828	rs66956754	0.001880261	0.00034303	0.331945093	0.800092431	-0.611870529	0.509686522	0.093408643	0.017814572	0.188916046	0.134945126	0.09556946	0.07006698	0.005601623	0.000376946	0.658638187	0.976188021	Bacteria.Actinobacteria.Actinobacteria.Bifidobacteriales.Bifidobacteriaceae.Bifidobacterium	NUDT14
372689	ENSG00000183828	rs66956754	0.001157608	0.000634341	0.131182153	0.165946227	-0.847837048	0.617338765	-0.219904128	0.128775268	0.249569538	0.172064133	0.143874896	0.091927172	0.008398604	0.001326726	0.696504714	0.961152204	Bacteria.Bacteroidetes.Bacteroidia.Bacteroidales.Porphyromonadaceae.Odoribacter	NUDT14
372690	ENSG00000183828	rs66956754	0.01031737	0.004517305	0.446876453	0.44036338	-0.769215814	0.58255397	-0.085593504	0.057117922	0.291294574	0.198131188	0.111856779	0.073580087	0.0652363	0.014236584	0.999586829	0.996426659	Bacteria.Firmicutes.Negativicutes.Selenomonadales.Veillonellaceae.Megasphaera	NUDT14
372691	ENSG00000183828	rs66956754	0.003219933	0.00326475	0.123272904	0.290972582	-1.057066913	0.67589688	-0.230752838	0.099149654	0.345709915	0.221392838	0.1478103	0.093140293	0.023704157	0.010477648	0.940017368	0.904488287	Bacteria.Firmicutes.Clostridia.Clostridiales.Ruminococcaceae.Ruminiclostridium.6	NUDT14
372692	ENSG00000183828	rs66956754	0.01959905	0.067259784	0.568445129	0.67022364	-0.761740685	0.393850121	-0.076709043	-0.037116495	0.318414877	0.211681792	0.133821774	0.086770904	0.087372109	0.081314144	0.798410269	0.893971526	Bacteria.Firmicutes.Erysipelotrichia.Erysipelotrichales.Erysipelotrichaceae.Faecalitalea	NUDT14
372693	ENSG00000183828	rs66956754	0.001948781	0.001290883	0.464300653	0.865794198	-0.653109878	0.475165845	-0.059696033	0.009156871	0.202390177	0.141334079	0.081101837	0.053970958	0.00614521	0.001461785	0.99894297	0.998882343	Bacteria.Verrucomicrobia.Verrucomicrobiae.Verrucomicrobiales.Verrucomicrobiaceae.Akkermansia	NUDT14
372694	ENSG00000183828	rs66956754	0.148329187	0.433143769	0.791920715	0.683233349	-0.724482693	0.314173715	0.023385015	0.029350285	0.495346938	0.398371985	0.088282412	0.071609888	0.846793419	0.6147517	0.998912436	0.995383189	Bacteria.Bacteroidetes.Bacteroidia.Bacteroidales	NUDT14
372695	ENSG00000183828	rs66956754	0.001472288	0.000717601	0.203509654	0.257778237	-0.651423493	0.512385019	0.139688399	-0.094809303	0.196256182	0.144365102	0.108761971	0.083055284	0.005586262	0.000813336	0.549658808	0.955303348	Bacteria.Firmicutes.Bacilli.Lactobacillales.Streptococcaceae	NUDT14
372696	ENSG00000183828	rs66956754	0.002290897	0.00065366	0.699163494	0.374838731	-0.615179764	0.488354842	-0.039083836	0.058623835	0.193876895	0.136470271	0.100695881	0.065611828	0.005757703	0.000583387	0.996546716	0.994860843	Bacteria.Firmicutes.Clostridia.Clostridiales.Ruminococcaceae.Ruminococcaceae.UCG.002	NUDT14
372697	ENSG00000183828	rs66956754	0.004124657	0.001237931	0.945651049	0.767351605	-0.607117618	0.478762411	-0.005297325	0.015683794	0.204274903	0.141832123	0.077413474	0.052796246	0.010037514	0.001032208	0.862944759	0.8806471	Bacteria.Fusobacteria.Fusobacteriia.Fusobacteriales.Fusobacteriaceae.Fusobacterium	NUDT14
372698	ENSG00000183828	rs66956754	0.307592674	0.505333776	0.499151049	0.214885263	-0.375161604	0.174911951	0.130253992	-0.161417536	0.364859571	0.261147825	0.19167017	0.128898334	0.429354556	0.317882292	0.937143846	0.928628878	Bacteria.Firmicutes.Clostridia.Clostridiales.Ruminococcaceae.Anaerotruncus	NUDT14
372699	ENSG00000183828	rs66956754	0.009577658	0.005694556	0.140070954	0.073687208	-0.528853408	0.399463431	-0.133572422	0.111328123	0.198182456	0.139759063	0.089435626	0.061255004	0.021764192	0.004752504	0.997528932	0.993985312	Bacteria.Bacteroidetes.Bacteroidia.Bacteroidales.Rikenellaceae.Alistipes	NUDT14
372700	ENSG00000183828	rs66956754	0.002550848	0.003330464	0.553634782	0.653853869	-0.667370755	0.458313478	0.062060341	0.038792589	0.212749016	0.15045968	0.104238946	0.086117394	0.009882104	0.003781619	0.696572787	0.938195992	Bacteria.Actinobacteria.Actinobacteria	NUDT14
372701	ENSG00000183828	rs66956754	0.071749766	0.042330441	0.400883552	0.362133115	-0.465896593	0.367372233	-0.096149691	0.074481382	0.254573201	0.17743983	0.113718588	0.081163597	0.133190776	0.041244853	0.998793879	0.998019463	Bacteria.Firmicutes.Clostridia.Clostridiales.Lachnospiraceae.Blautia	NUDT14
372702	ENSG00000183828	rs66956754	0.016631491	0.019000161	0.862928051	0.606075507	-0.576579831	0.412617951	0.021133449	-0.045617387	0.234633936	0.171589898	0.121931039	0.08803631	0.046466372	0.017834427	0.923061058	0.99827201	Bacteria.Firmicutes.Clostridia.Clostridiales.Ruminococcaceae..Eubacterium..coprostanoligenes.group	NUDT14
372703	ENSG00000183828	rs66956754	0.148280785	0.433029237	0.791767343	0.683380786	-0.724572856	0.314250368	0.023402458	0.029335239	0.495348539	0.398369519	0.088281624	0.071608466	0.848360306	0.615244924	0.998947111	0.995399427	Bacteria.Bacteroidetes	NUDT14
372704	ENSG00000183828	rs66956754	0.00187786	0.000342728	0.331862849	0.799961324	-0.611939232	0.509714859	0.09341066	0.017824799	0.188912581	0.134943086	0.095555151	0.070060239	0.005581963	0.000376834	0.657737251	0.977540482	Bacteria.Actinobacteria.Actinobacteria.Bifidobacteriales.Bifidobacteriaceae	NUDT14
372705	ENSG00000183828	rs66956754	0.001801994	0.00095501	0.316269959	0.202345759	-0.63467893	0.476945278	-0.093737545	0.082369087	0.195111186	0.137892374	0.092826095	0.063965821	0.004767526	0.000877872	0.972085394	0.950708623	Bacteria.Proteobacteria.Deltaproteobacteria.Desulfovibrionales.Desulfovibrionaceae	NUDT14
372706	ENSG00000183828	rs66956754	0.188303504	0.151635419	0.279881256	0.274535725	-0.376319744	0.300534253	0.135680656	-0.100668631	0.283081703	0.207183352	0.124531059	0.091364597	0.222375511	0.106014675	0.988161388	0.950695192	Bacteria.Firmicutes.Bacilli.Lactobacillales.Carnobacteriaceae	NUDT14
372707	ENSG00000183828	rs66956754	0.002756767	0.001923644	0.246678392	0.234583792	-0.8179736	0.623240359	-0.184940362	0.118993668	0.262961202	0.1928766	0.158227552	0.099194521	0.025493392	0.006049716	0.998330087	0.999834196	Bacteria.Actinobacteria.Coriobacteriia.Coriobacteriales.Coriobacteriaceae.Collinsella	NUDT14
372708	ENSG00000183828	rs66956754	0.007234272	0.002633766	0.541852699	0.740429304	-0.569434647	0.45127175	0.064806851	-0.022974875	0.205430021	0.144356849	0.105686615	0.069059722	0.014584774	0.002085049	0.999334555	0.990692436	Bacteria.Firmicutes.Erysipelotrichia.Erysipelotrichales.Erysipelotrichaceae.Erysipelotrichaceae.UCG.003	NUDT14
372709	ENSG00000183828	rs66956754	0.037899174	0.026984692	0.883100005	0.73687255	-0.575250151	0.428185836	0.015956789	-0.025130303	0.271533299	0.189280198	0.108100463	0.074478244	0.099013054	0.025764143	0.998368957	0.997803387	Bacteria.Actinobacteria.Actinobacteria.Micrococcales	NUDT14
372710	ENSG00000183828	rs66956754	0.973029002	0.745991704	0.625020977	0.387067567	-0.03907111	-0.286706223	-0.09319855	0.12625302	1.151248767	0.881390609	0.189794966	0.144999775	0.999415694	0.888519922	0.990344402	0.933994762	Bacteria.Firmicutes	NUDT14
372711	ENSG00000183828	rs66956754	0.002961327	0.003490238	0.296420205	0.483060698	-0.766858104	0.549263937	-0.162006961	0.078600944	0.248472775	0.181277383	0.153929642	0.111431847	0.016487902	0.006231484	0.807649974	0.987554159	Bacteria.Firmicutes.Clostridia.Clostridiales.Family.XIII	NUDT14
372712	ENSG00000183828	rs66956754	0.004102574	0.001229521	0.943890912	0.759807777	-0.607245163	0.478927433	-0.005468209	0.016211045	0.204189215	0.141788491	0.077399891	0.05280422	0.009978155	0.000995265	0.878379326	0.87724048	Bacteria.Fusobacteria.Fusobacteriia.Fusobacteriales	NUDT14
372713	ENSG00000183828	rs66956754	0.003921649	0.001369555	0.843001022	0.976173449	-0.616502333	0.478407162	0.018929457	0.001958384	0.206213468	0.143115327	0.095200576	0.065322922	0.009080445	0.001300408	0.761365814	0.998332705	Bacteria.Firmicutes.Negativicutes.Selenomonadales.Veillonellaceae.Veillonella	NUDT14
372714	ENSG00000183828	rs66956754	0.079421536	0.038529085	0.280810589	0.411865212	-0.441996953	0.375100816	0.140821734	-0.075684859	0.248095325	0.177655345	0.129501878	0.091644932	0.083636466	0.013576587	0.999989953	0.995249858	Bacteria.Firmicutes.Clostridia.Clostridiales.Christensenellaceae	NUDT14
372715	ENSG00000183828	rs66956754	0.022033934	0.005803595	0.764876283	0.858792872	-0.565599707	0.485825239	-0.025567454	-0.010952189	0.241175243	0.170378431	0.085133765	0.061319801	0.046355793	0.006853988	0.999507593	0.935584968	Bacteria.Firmicutes.Clostridia.Clostridiales.Lachnospiraceae.Lachnoclostridium	NUDT14
372716	ENSG00000183828	rs66956754	0.002082683	0.000696854	0.466736002	0.705299214	-0.643688814	0.497420051	0.061448922	-0.021057511	0.200846005	0.1397861	0.083942081	0.055440903	0.004963899	0.000671763	0.95477287	0.96414545	Bacteria.Firmicutes.Negativicutes.Selenomonadales.Veillonellaceae.Dialister	NUDT14
372717	ENSG00000183828	rs66956754	0.007442482	0.002871354	0.550172831	0.370817635	-0.709368272	0.604419655	-0.079025203	0.084868281	0.256871315	0.195176096	0.131580217	0.094184161	0.048614388	0.007395764	0.998768023	0.968795904	Bacteria.Firmicutes.Clostridia.Clostridiales.Ruminococcaceae.Ruminococcaceae.NK4A214.group	NUDT14
372718	ENSG00000183828	rs66956754	0.023286703	0.008186785	0.999521146	0.619486032	-0.604730603	0.558588811	6.46E-05	-0.042453112	0.260353991	0.204863369	0.10727683	0.085087924	0.120894822	0.025183201	0.999613834	0.982567127	Bacteria.Firmicutes.Clostridia.Clostridiales.Lachnospiraceae.Lachnospiraceae.UCG.008	NUDT14
372719	ENSG00000183828	rs66956754	0.083902809	0.040491072	0.281938627	0.416370201	-0.438764706	0.373443184	0.137086129	-0.07377863	0.25001071	0.178696159	0.126365102	0.090207449	0.086876266	0.013741525	0.999417824	0.997023453	Bacteria.Firmicutes.Clostridia.Clostridiales.Christensenellaceae.Christensenellaceae.R.7.group	NUDT14
372720	ENSG00000183828	rs66956754	0.079054671	0.026070075	0.250105676	0.313175125	-0.433108409	0.375797556	0.103864565	-0.060223259	0.242802149	0.165081504	0.089515079	0.059254573	0.111733038	0.023161045	0.998735039	0.999709092	Bacteria.Bacteroidetes.Bacteroidia.Bacteroidales.Prevotellaceae.Prevotella.9	NUDT14
372721	ENSG00000183828	rs66956754	0.000691157	0.00032376	0.102423507	0.272636061	-0.719959274	0.526674618	-0.148387495	0.067534419	0.20217836	0.138799035	0.089593799	0.061048284	0.003293029	0.000433472	0.551358602	0.871464712	Bacteria.Firmicutes.Clostridia.Clostridiales.Lachnospiraceae.Lachnospira	NUDT14
372722	ENSG00000183828	rs66956754	0.013173983	0.007741591	0.936275119	0.808403155	-0.619913419	0.50416613	0.007256804	-0.016517969	0.243305143	0.183522347	0.090418718	0.067846369	0.042074464	0.010883853	0.990377206	0.951252571	Bacteria.Proteobacteria.Betaproteobacteria.Burkholderiales	NUDT14
372723	ENSG00000183828	rs66956754	0.038600429	0.007622502	0.844205396	0.594391065	-0.642394881	0.543689351	-0.033134705	0.057626698	0.304366704	0.197501379	0.167947555	0.107696828	0.098430495	0.011164433	0.999550585	0.968543565	Bacteria.Firmicutes.Clostridia.Clostridiales.Lachnospiraceae.Lachnospiraceae.ND3007.group	NUDT14
372724	ENSG00000183828	rs66956754	0.001820766	0.004205509	0.116214255	0.308003525	-0.96583731	0.625304208	-0.188103657	0.083470517	0.297227795	0.210874785	0.11817236	0.081247918	0.029097437	0.015266575	0.984987993	0.971423926	Bacteria.Proteobacteria.Deltaproteobacteria.Desulfovibrionales.Desulfovibrionaceae.Desulfovibrio	NUDT14
372725	ENSG00000183828	rs66956754	0.001745124	0.000905699	0.291901988	0.194588858	-0.634884701	0.4784396	-0.098753968	0.083701183	0.194541648	0.137652986	0.092948975	0.063872536	0.005324652	0.000860635	0.895322073	0.93873292	Bacteria.Proteobacteria.Deltaproteobacteria	NUDT14
372726	ENSG00000183828	rs66956754	0.004700194	0.002868961	0.858709904	0.608543642	-0.635181519	0.459477891	0.020029116	0.041686415	0.217060351	0.148358659	0.112073703	0.081005613	0.012018058	0.002583783	0.922061391	0.898166272	Bacteria.Firmicutes.Clostridia.Clostridiales.Lachnospiraceaencultured	NUDT14
372727	ENSG00000183828	rs66956754	0.237763058	0.212493382	0.485718918	0.587343211	-0.407229209	0.350439084	-0.069453175	0.042186919	0.341807028	0.278364555	0.099066265	0.077355858	0.513082257	0.296628061	0.829078153	0.89747881	Bacteria.Firmicutes.Clostridia.Clostridiales.Lachnospiraceae..Eubacterium..rectale.group	NUDT14
372728	ENSG00000183828	rs66956754	0.002325738	0.000878582	0.707763481	0.824661428	-0.612452742	0.473956993	-0.046265744	-0.018102777	0.193325863	0.135985641	0.12288845	0.081384216	0.006489046	0.0007095	0.998239218	0.997038792	Bacteria.Firmicutes.Clostridia.Clostridiales.Ruminococcaceae.Flavonifractor	NUDT14
372729	ENSG00000183828	rs66956754	0.316872603	0.239167662	0.478938907	0.550895463	-0.376333894	0.330419788	-0.088019617	0.053823354	0.373142577	0.278176995	0.123613124	0.089781175	0.689354078	0.354933909	0.99967607	0.999141757	Bacteria.Firmicutes.Negativicutes.Selenomonadales	NUDT14
372730	ENSG00000183828	rs66956754	0.027374352	0.011596393	0.231430729	0.336088165	-0.489236699	0.398799934	0.101651394	-0.056759063	0.216837631	0.153587048	0.084161758	0.05857553	0.040921595	0.006523654	0.625052328	0.835079605	Bacteria.Proteobacteria.Betaproteobacteria.Burkholderiales.Alcaligenaceae.Sutterella	NUDT14
372731	ENSG00000183828	rs66956754	0.044845504	0.01830292	0.58646739	0.640637871	-0.516105922	0.419586031	-0.039853116	0.024043573	0.252374195	0.173415483	0.072905189	0.0512691	0.099986154	0.018970412	0.968653291	0.965530807	Bacteria.Proteobacteria.Gammaproteobacteria.Enterobacteriales.Enterobacteriaceae	NUDT14
372732	ENSG00000183828	rs66956754	0.524264297	0.330669918	0.302520813	0.303676213	-0.250327955	0.249723468	0.171245044	-0.10700023	0.391020279	0.254822557	0.164791265	0.103216013	0.553984808	0.236068063	0.996483139	0.866217603	Bacteria.Bacteroidetes.Bacteroidia.Bacteroidales.Porphyromonadaceae.Butyricimonas	NUDT14
372733	ENSG00000183828	rs66956754	0.000177945	6.68E-05	0.021154467	0.027757894	-0.864496363	0.641297296	-0.244769945	0.163185056	0.217568228	0.150611033	0.103644251	0.072511981	0.001560562	0.000155129	0.796080717	0.720040513	Bacteria.Firmicutes.Clostridia.Clostridiales.Lachnospiraceae..Eubacterium..eligens.group	NUDT14
372734	ENSG00000183828	rs66956754	0.002499476	0.004177326	0.153130687	0.325328925	-0.926103661	0.617328517	-0.242444096	0.113249256	0.294585255	0.208020402	0.167757111	0.114283462	0.022288312	0.011000649	0.781675898	0.978883571	Bacteria.Firmicutes.Clostridia.Clostridiales.Family.XIII.Family.XIII.AD3011.group	NUDT14
372735	ENSG00000183828	rs66956754	0.002564007	0.001025701	0.609738194	0.665991545	-0.625506007	0.485753866	0.048603631	-0.027750924	0.199513551	0.141370941	0.094763569	0.064000928	0.006359276	0.001157651	0.996033175	0.963662326	Bacteria.Firmicutes.Clostridia.Clostridiales.Lachnospiraceae.Lachnospiraceae.NK4A136.group	NUDT14
372736	ENSG00000183828	rs66956754	0.002293537	0.000959287	0.152599334	0.432172789	-0.608503115	0.465994732	-0.10209272	0.038636817	0.19179605	0.134781895	0.070549388	0.0488877	0.006108975	0.001060856	0.941114973	0.987114384	Bacteria.Proteobacteria.Betaproteobacteria.Burkholderiales.Alcaligenaceae.Parasutterella	NUDT14
372737	ENSG00000183828	rs66956754	0.003749277	0.002301456	0.105559329	0.147164409	-0.577660268	0.44418912	0.171932908	-0.110353989	0.192218538	0.140056408	0.104774613	0.075231677	0.010084636	0.001588713	0.52209795	0.869357444	Bacteria.Firmicutes.Clostridia.Clostridiales.Peptostreptococcaceae	NUDT14
372738	ENSG00000183828	rs66956754	0.140146905	0.09075342	0.517886741	0.550502211	-0.45245724	0.376522787	0.101736205	-0.06288874	0.303009246	0.219349775	0.156494132	0.10479912	0.304346386	0.100070064	0.979861426	0.998920199	Bacteria.Firmicutes.Clostridia.Clostridiales.Lachnospiraceae..Eubacterium..ventriosum.group	NUDT14
372739	ENSG00000183828	rs66956754	0.198045546	0.19764305	0.542709508	0.32417612	-0.435394844	0.295617387	0.086314413	-0.094594806	0.334860689	0.227151752	0.141060843	0.095229799	0.295290648	0.135580989	0.997152221	0.990360691	Bacteria.Firmicutes.Clostridia.Clostridiales.Family.XI	NUDT14
372740	ENSG00000183828	rs66956754	0.041311199	0.045504015	0.41731212	0.297821015	-0.488157337	0.356295628	-0.07570251	0.069390387	0.234570146	0.174778488	0.092747992	0.066123787	0.082529963	0.032398931	0.99514452	0.969189617	Bacteria.Firmicutes.Clostridia.Clostridiales.Ruminococcaceae.Subdoligranulum	NUDT14
372741	ENSG00000183828	rs66956754	0.003526523	0.00174067	0.805965337	0.574604246	-0.601919725	0.45814737	-0.027052073	0.039248444	0.198889806	0.140349494	0.109689905	0.069578232	0.007718746	0.001541198	0.99766152	0.934518136	Bacteria.Firmicutes.Clostridia.Clostridiales.Lachnospiraceae.Coprococcus.1	NUDT14
372742	ENSG00000183828	rs66956754	0.02158576	0.019337848	0.224381186	0.158575069	-0.494814944	0.369829446	0.119922683	-0.09181438	0.210247147	0.154246673	0.097779089	0.064384984	0.046782458	0.017234222	0.995652601	0.976854668	Bacteria.Firmicutes.Clostridia.Clostridiales.Clostridiaceae.1	NUDT14
372743	ENSG00000183828	rs66956754	0.067181045	0.082968681	0.151302565	0.298758019	-0.425018407	0.345969739	0.122100341	-0.08100058	0.228366315	0.196526274	0.084104424	0.077338496	0.137846234	0.084778215	0.998201428	0.99782309	Bacteria.Firmicutes.Bacilli.Bacillales.Staphylococcaceae.Staphylococcus	NUDT14
372744	ENSG00000183828	rs66956754	0.065989613	0.011822893	0.314827707	0.704904327	-0.452676754	0.433321346	-0.111288682	0.028568709	0.242137182	0.167355535	0.109876098	0.075110921	0.107487546	0.011775191	0.993501001	0.951936809	Bacteria.Firmicutes.Erysipelotrichia.Erysipelotrichales	NUDT14
372745	ENSG00000183828	rs66956754	0.014388481	0.00943707	0.922066955	0.839618544	-0.621637248	0.49945931	0.009034899	-0.013767172	0.247282464	0.186781543	0.092000153	0.067758108	0.056057118	0.012318104	0.972956229	0.932902361	Bacteria.Proteobacteria.Betaproteobacteria	NUDT14
372746	ENSG00000183828	rs66956754	0.065083251	0.041923063	0.313567494	0.18913992	-0.455120296	0.345702498	-0.094790617	0.08664958	0.242605851	0.166632427	0.09334216	0.065306104	0.099057134	0.026283435	0.99786128	0.999462671	Bacteria.Firmicutes.Clostridia.Clostridiales.Lachnospiraceae.Anaerostipes	NUDT14
372747	ENSG00000183828	rs66956754	0.360896807	0.178314288	0.133578034	0.17648611	-0.268866506	0.272040394	0.225467402	-0.133588051	0.29223005	0.199962795	0.148446782	0.097774527	0.366013783	0.112558523	0.999274386	0.998480911	Bacteria.Firmicutes.Clostridia.Clostridiales.Ruminococcaceae.Ruminococcaceae.UCG.013	NUDT14
372748	ENSG00000183828	rs66956754	0.028913039	0.01259051	0.693673201	0.775247539	-0.70137922	0.521140358	0.042739555	-0.019754895	0.31403151	0.20315433	0.108036255	0.068906741	0.074408994	0.017789687	0.936077555	0.91465847	Bacteria.Firmicutes.Negativicutes.Selenomonadales.Veillonellaceae	NUDT14
372749	ENSG00000183828	rs66956754	0.002371007	0.001667016	0.72379232	0.913602216	-0.62885674	0.458709249	0.032757617	0.006829904	0.198910268	0.139911651	0.09229966	0.062709913	0.007769773	0.002349903	0.904064668	0.996759562	Bacteria.Bacteroidetes.Bacteroidia.Bacteroidales.Porphyromonadaceae	NUDT14
372750	ENSG00000183828	rs66956754	0.006606917	0.012083815	0.679310572	0.491388479	-0.578267146	0.413576046	0.028523158	-0.0364141	0.206168573	0.160243656	0.068690213	0.052624428	0.034469989	0.018901839	0.999614985	0.99936283	Bacteria.Firmicutes.Clostridia.Clostridiales.Lachnospiraceae.Tyzzerella.4	NUDT14
372751	ENSG00000183828	rs66956754	0.001700283	0.001126431	0.31639477	0.411805046	-0.65500032	0.507907612	0.106740503	-0.068828431	0.200179548	0.149122239	0.105730094	0.083331873	0.008041969	0.001497859	0.548570878	0.910444892	Bacteria.Firmicutes.Bacilli.Lactobacillales	NUDT14
372752	ENSG00000183828	rs66956754	0.002543838	0.001062563	0.868317592	0.716198337	-0.609308054	0.467630393	0.014882743	0.022458788	0.194181904	0.136545651	0.089416723	0.061512753	0.006176808	0.000928745	0.94253553	0.990835033	Bacteria.Bacteroidetes.Bacteroidia.Bacteroidales.Porphyromonadaceae.Parabacteroides	NUDT14
372753	ENSG00000183828	rs66956754	0.133303912	0.278923244	0.797718865	0.795495635	-0.712411701	0.386242036	0.022072232	0.017001607	0.468712151	0.353790534	0.085771533	0.065332713	0.704069599	0.498316049	0.99911693	0.991401648	Bacteria.Bacteroidetes.Bacteroidia.Bacteroidales.Bacteroidaceae.Bacteroides	NUDT14
372754	ENSG00000183828	rs66956754	0.001935762	0.001270068	0.46985856	0.886489043	-0.653161071	0.474917444	-0.058923366	0.007727075	0.202266647	0.141039379	0.081061333	0.053921969	0.005970634	0.001463595	0.998409995	0.996467843	Bacteria.Verrucomicrobia	NUDT14
372755	ENSG00000183828	rs66956754	0.007678724	0.003523237	0.083315445	0.351812059	-0.536228648	0.457879068	0.154193698	-0.06789541	0.194981616	0.151278988	0.087689818	0.072405508	0.02174522	0.00395268	0.998173674	0.991886968	Bacteria.Firmicutes.Bacilli.Bacillales	NUDT14
372756	ENSG00000183828	rs66956754	0.008043418	0.005077446	0.717205999	0.670175119	-0.576595349	0.443571346	0.028875542	-0.026567579	0.210964735	0.153006932	0.079382539	0.062099937	0.026357132	0.006402878	0.999305535	0.994727898	Bacteria.Proteobacteria.Gammaproteobacteria.Pseudomonadales.Pseudomonadaceae.Pseudomonas	NUDT14
372757	ENSG00000183828	rs66956754	0.015993595	0.01761312	0.957218486	0.873023929	-0.595253268	0.450030815	0.005080791	-0.011606254	0.240730343	0.184835971	0.094353338	0.072339803	0.067168315	0.02435709	0.999814869	0.94604106	Bacteria.Actinobacteria.Actinobacteria.Corynebacteriales.Corynebacteriaceae	NUDT14
372758	ENSG00000183828	rs66956754	0.053623077	0.0060489	0.533470018	0.740869664	-0.513739584	0.543142254	0.070252486	0.025957629	0.26144216	0.191475702	0.112223343	0.078163188	0.106544279	0.009955743	0.89708055	0.929363147	Bacteria.Firmicutes.Clostridia.Clostridiales.Lachnospiraceae.Lachnospiraceae.UCG.010	NUDT14
372759	ENSG00000183828	rs66956754	0.043872411	0.046830716	0.713458618	0.322506853	-0.547424251	0.369277516	-0.048708339	0.099549461	0.266427818	0.182286678	0.132073168	0.099870005	0.100610365	0.035519551	0.947972896	0.972299477	Bacteria.Actinobacteria	NUDT14
372760	ENSG00000183828	rs66956754	0.146505294	0.366420188	0.655500513	0.345719863	-0.463450116	0.236923021	0.058013462	-0.09420045	0.315424856	0.260511482	0.129446099	0.099187705	0.262855101	0.226421874	0.996423631	0.952519554	Bacteria.Bacteroidetes.Bacteroidia.Bacteroidales.Prevotellaceae.Prevotella.7	NUDT14
372761	ENSG00000183828	rs66956754	0.182819447	0.136036183	0.740439195	0.809805213	-0.499204915	0.413828295	-0.038470307	0.02109647	0.370804439	0.27421503	0.11564171	0.087303916	0.4827393	0.209846741	0.996108676	0.998901623	Bacteria.Firmicutes.Clostridia.Clostridiales.Lachnospiraceae..Ruminococcus..gnavus.group	NUDT14
372762	ENSG00000183828	rs66956754	0.027511253	0.032677295	0.872056156	0.819066418	-0.573022408	0.437106353	0.021465598	-0.022086075	0.254206129	0.200326701	0.132770516	0.09616867	0.078647922	0.031852765	0.99846362	0.994553009	Bacteria.Firmicutes.Clostridia.Clostridiales.Ruminococcaceae.Ruminiclostridium.9	NUDT14
372763	ENSG00000183828	rs66956754	0.009639686	0.005726933	0.139264613	0.073287356	-0.528453828	0.399223506	-0.133655872	0.111359738	0.198211596	0.139774197	0.089306379	0.061185248	0.021905773	0.004723798	0.997466038	0.994193156	Bacteria.Bacteroidetes.Bacteroidia.Bacteroidales.Rikenellaceae	NUDT14
372764	ENSG00000183828	rs66956754	0.004184434	0.001413516	0.215749644	0.192367886	-0.574917219	0.456078119	0.14034287	-0.097540791	0.193767872	0.136856385	0.112283185	0.07405861	0.009315711	0.001240228	0.997048205	0.999513539	Bacteria.Firmicutes.Clostridia.Clostridiales.Lachnospiraceae.Dorea	NUDT14
372765	ENSG00000183828	rs66956754	0.010137086	0.0046257	0.792464421	0.941343133	-0.579756307	0.470027204	-0.021385035	0.004332303	0.218999668	0.160314239	0.080948732	0.058653555	0.028640465	0.006438414	0.943988959	0.967185209	Bacteria.Proteobacteria.Betaproteobacteria.Burkholderiales.Alcaligenaceae	NUDT14
372766	ENSG00000183828	rs66956754	0.358847565	0.164593937	0.223861176	0.190623297	-0.296179556	0.281104369	0.167938261	-0.115377086	0.320537485	0.200018152	0.136773298	0.087253016	0.262688524	0.071202867	0.791462221	0.924960833	Bacteria.Firmicutes.Clostridia.Clostridiales.Ruminococcaceae.Ruminococcus.2	NUDT14
372767	ENSG00000183828	rs66956754	0.003719798	0.001462632	0.449318949	0.500606368	-0.701928313	0.5276363	-0.091733699	0.054065926	0.233356916	0.1588597	0.120530657	0.079830054	0.015627651	0.002336041	0.911591624	0.885202378	Bacteria.Firmicutes.Clostridia.Clostridiales.Ruminococcaceae.Ruminococcaceae.UCG.005	NUDT14
372768	ENSG00000183828	rs66956754	0.001425651	0.001484788	0.225339017	0.361650636	-0.696264514	0.52749312	0.126517026	-0.069807056	0.209104345	0.159051579	0.103371532	0.075993008	0.007068683	0.002130992	0.997851323	0.971752601	Bacteria.Firmicutes.Clostridia.Clostridiales.Lachnospiraceae.Fusicatenibacter	NUDT14
372769	ENSG00000183828	rs66956754	0.3455344	0.52890355	0.465547313	0.234018289	-0.359465855	0.174030528	0.110372577	-0.127180391	0.378350566	0.274918136	0.150371007	0.105889608	0.516231647	0.365575728	0.998986731	0.998377846	Bacteria.Firmicutes.Clostridia.Clostridiales.Family.XI.Anaerococcus	NUDT14
372770	ENSG00000183828	rs66956754	0.193190798	0.15233876	0.269103716	0.2727254	-0.371937525	0.299938855	0.13804017	-0.101006536	0.282925992	0.2071338	0.12385758	0.091322842	0.221647458	0.112852887	0.963485106	0.971945944	Bacteria.Firmicutes.Bacilli.Lactobacillales.Carnobacteriaceae.Granulicatella	NUDT14
372771	ENSG00000183828	rs66956754	0.054468238	0.043710237	0.795567644	0.619896709	-0.550557097	0.40126774	0.028974342	-0.037285544	0.281193884	0.195139495	0.111380924	0.074818548	0.180452014	0.054413968	0.999028109	0.997798285	Bacteria.Actinobacteria.Actinobacteria.Micrococcales.Micrococcaceae	NUDT14
372772	ENSG00000183828	rs66956754	0.022090189	0.022106706	0.245744723	0.182710878	-0.496203849	0.369145179	0.115096234	-0.088771432	0.211677607	0.157495473	0.098275266	0.065921957	0.051569059	0.018299598	0.99830237	0.997282036	Bacteria.Firmicutes.Clostridia.Clostridiales.Clostridiaceae.1.Clostridium.sensu.stricto.1	NUDT14
372773	ENSG00000183828	rs66956754	0.061580619	0.011147884	0.300395212	0.650978024	-0.453794747	0.428307892	-0.113405239	0.033370056	0.238629692	0.164007597	0.108648584	0.07342546	0.0936357	0.009274812	0.999513786	0.970525994	Bacteria.Firmicutes.Erysipelotrichia.Erysipelotrichales.Erysipelotrichaceae	NUDT14
372774	ENSG00000183828	rs66956754	0.004265878	0.001927267	0.974996495	0.772069401	-0.608750338	0.461356505	0.002596771	-0.018118409	0.205637605	0.142805358	0.082538221	0.062292243	0.012805158	0.002263687	0.999550314	0.996901429	Bacteria.Proteobacteria.Gammaproteobacteria.Pseudomonadales	NUDT14
372775	ENSG00000183828	rs66956754	0.016165675	0.01481987	0.455867004	0.588067509	-0.7965729	0.565057279	-0.091265694	0.044760801	0.322694306	0.225804617	0.121673217	0.082235138	0.110360499	0.041319043	0.999437234	0.985129451	Bacteria.Proteobacteria.Betaproteobacteria.Neisseriales.Neisseriaceae	NUDT14
372776	ENSG00000183828	rs66956754	0.055737486	0.099992256	0.806781104	0.844727492	-0.679035591	0.425228957	0.019870998	0.011699517	0.348679995	0.254886151	0.080919549	0.05950256	0.353740133	0.200851143	0.999785669	0.999420701	Bacteria.Firmicutes.Clostridia.Clostridiales.Ruminococcaceae.Faecalibacterium	NUDT14
372777	ENSG00000183828	rs66956754	0.012926472	0.006055219	0.716860228	0.844621073	-0.703330789	0.487511958	-0.040376915	-0.013825165	0.275258825	0.171886883	0.11085949	0.070264596	0.033251463	0.00828285	0.9149833	0.863540189	Bacteria.Firmicutes.Clostridia.Clostridiales.Lachnospiraceae.Tyzzerella	NUDT14
372778	ENSG00000183828	rs66956754	0.001561524	0.000740114	0.219934785	0.307349394	-0.647090313	0.502015041	0.13477831	-0.084857322	0.196087195	0.141831283	0.108827898	0.082485295	0.005801796	0.000875992	0.552202275	0.921307549	Bacteria.Firmicutes.Bacilli.Lactobacillales.Streptococcaceae.Streptococcus	NUDT14
372779	ENSG00000183828	rs66956754	0.01874651	0.185296521	0.671537358	0.557472655	-0.672186012	0.313123739	-0.045397826	-0.049773427	0.278912332	0.233920272	0.10658265	0.084419136	0.08414621	0.200109608	0.722960209	0.840500983	Bacteria.Firmicutes.Erysipelotrichia.Erysipelotrichales.Erysipelotrichaceae.Holdemanella	NUDT14
372780	ENSG00000183828	rs66956754	0.037706648	0.01078125	0.417286491	0.637329547	-0.497429346	0.433850066	0.080225063	-0.031240968	0.234556298	0.165330612	0.098283425	0.065961252	0.073761674	0.01173614	0.937318069	0.997412515	Bacteria.Proteobacteria.Gammaproteobacteria.Enterobacteriales.Enterobacteriaceae.Citrobacter	NUDT14
372781	ENSG00000183828	rs66956754	0.025090263	0.012999198	0.355829282	0.29660118	-0.504744214	0.394769573	-0.084329712	0.065480536	0.220199941	0.154629047	0.090690205	0.062239327	0.047594677	0.009408113	0.893665915	0.859146433	Bacteria.Firmicutes.Clostridia.Clostridiales.Lachnospiraceae.Roseburia	NUDT14
372782	ENSG00000183828	rs66956754	0.002946594	0.001322043	0.662799929	0.389713306	-0.626692235	0.474113223	-0.039367154	0.055188472	0.202945305	0.141346047	0.089874641	0.063739644	0.006956196	0.001029393	0.998880039	0.950358135	Bacteria.Proteobacteria.Deltaproteobacteria.Desulfovibrionales.Desulfovibrionaceae.Bilophila	NUDT14
372783	ENSG00000183828	rs66956754	0.010315106	0.003347207	0.445204896	0.592949047	-0.545612901	0.434797376	0.088624671	-0.040280836	0.206611874	0.142820373	0.115391245	0.074985586	0.016258706	0.002107042	0.817815242	0.912308565	Bacteria.Proteobacteria.Gammaproteobacteria.Pasteurellales.Pasteurellaceae	NUDT14
372784	ENSG00000183828	rs66956754	0.229665136	0.06394284	0.094100804	0.380112228	-0.317663935	0.355510896	0.204480235	-0.074391282	0.262003207	0.188679678	0.120380247	0.08418983	0.224299893	0.03978565	0.833321003	0.92744437	Bacteria.Firmicutes.Clostridia.Clostridiales.Ruminococcaceae.Ruminococcaceae.UCG.003	NUDT14
372785	ENSG00000183828	rs66956754	0.002379397	0.005264934	0.374987012	0.799442107	-0.640421187	0.447531904	-0.084363205	0.016572316	0.202644221	0.155060882	0.094448841	0.064964984	0.009449585	0.005523028	0.998970432	0.998994847	Bacteria.Firmicutes.Erysipelotrichia.Erysipelotrichales.Erysipelotrichaceae.Erysipelatoclostridium	NUDT14
372786	ENSG00000183828	rs66956754	0.051864145	0.018925282	0.369938908	0.503251263	-0.475699135	0.400763254	-0.063629734	0.034690629	0.240240009	0.166551098	0.070483939	0.05154071	0.093358851	0.017065954	0.998302481	0.99762474	Bacteria.Proteobacteria.Gammaproteobacteria.Enterobacteriales.Enterobacteriaceae.Escherichia.Shigella	NUDT14
372787	ENSG00000183828	rs66956754	0.006685672	0.004748841	0.195208172	0.261262444	-0.55203967	0.431862362	0.135017871	-0.083626359	0.197118912	0.147763306	0.103177268	0.07380171	0.016104048	0.004010246	0.775498412	0.968614954	Bacteria.Firmicutes.Clostridia.Clostridiales.Peptostreptococcaceae.Intestinibacter	NUDT14
372788	ENSG00000183828	rs66956754	0.00196386	0.003837978	0.224383625	0.631272901	-0.80594597	0.519180419	-0.135615856	0.036289094	0.249950237	0.173226416	0.110575123	0.075260375	0.018017675	0.00951384	0.820033733	0.911650628	Bacteria.Firmicutes.Clostridia.Clostridiales.Lachnospiraceae..Eubacterium..xylanophilum.group	NUDT14
372789	ENSG00000183828	rs66956754	0.000993736	0.000691219	0.108770172	0.542897701	-0.660485289	0.479168451	-0.160500066	0.043929482	0.191659315	0.134560744	0.098724084	0.071826114	0.003911911	0.000609358	0.715992769	0.997649073	Bacteria.Firmicutes.Clostridia.Clostridiales.Ruminococcaceaencultured	NUDT14
372790	ENSG00000183828	rs66956754	0.001852398	0.000781599	0.210863505	0.399330596	-0.810391505	0.577313712	-0.135466593	0.058186139	0.24982859	0.163900337	0.107217493	0.068590518	0.006716963	0.000976154	0.640232685	0.921608668	Bacteria.Firmicutes.Negativicutes.Selenomonadales.Acidaminococcaceae.Phascolarctobacterium	NUDT14
372791	ENSG00000183828	rs66956754	0.675417148	0.791384825	0.551423383	0.419998517	-0.25569256	0.120481285	-0.075749079	0.076475241	0.607930493	0.453640809	0.126522937	0.094239951	0.902311545	0.746774439	0.956359196	0.930754062	Bacteria.Firmicutes.Clostridia.Clostridiales.Ruminococcaceae	NUDT14
372792	ENSG00000183828	rs66956754	0.86686262	0.605440944	0.422283375	0.260595685	0.160766581	-0.407358991	-0.132417016	0.151583006	0.955242915	0.784770434	0.163985404	0.133585887	0.987348183	0.759483961	0.996576058	0.785567847	Bacteria.Firmicutes.Clostridia.Clostridiales	NUDT14
372793	ENSG00000183828	rs66956754	0.003074648	0.000987081	0.388379716	0.311009794	-0.724166149	0.565010451	-0.166143741	0.115430604	0.235618356	0.163852458	0.191344995	0.113062865	0.017311342	0.002500739	0.911325283	0.989731238	Bacteria.Actinobacteria.Coriobacteriia.Coriobacteriales.Coriobacteriaceae	NUDT14
372794	ENSG00000183828	rs66956754	0.716167781	0.662415087	0.234495538	0.225002071	0.27423032	-0.275680093	-0.175160086	0.146836917	0.751009454	0.628607786	0.145987674	0.119885915	0.897335589	0.685224162	0.876277026	0.741558159	Bacteria.Firmicutes.Clostridia.Clostridiales.Lachnospiraceae	NUDT14
372795	ENSG00000183828	rs66956754	0.003062642	0.000700153	0.406649018	0.273833803	-0.71197865	0.569915507	-0.169127792	0.135228692	0.231552263	0.160225647	0.202513051	0.122549499	0.01576186	0.00185462	0.852077564	0.994989321	Bacteria.Actinobacteria.Coriobacteriia.Coriobacteriales	NUDT14
372796	ENSG00000183828	rs66956754	0.001663528	0.001427963	0.156685375	0.592148873	-0.624347427	0.45112216	0.137661263	-0.035856763	0.190393236	0.135503911	0.096090385	0.06660536	0.005882089	0.001203595	0.760739436	0.984056941	Bacteria.Firmicutes.Clostridia.Clostridiales.Lachnospiraceae..Eubacterium..hallii.group	NUDT14
372797	ENSG00000183828	rs66956754	0.112209665	0.065799586	0.568333388	0.40646392	-0.9146024	0.820524189	0.074831356	-0.084402023	0.568138684	0.438582784	0.130508278	0.101022634	0.542890007	0.384545886	0.916169191	0.99665811	Bacteria.Proteobacteria	NUDT14
372798	ENSG00000183828	rs66956754	0.008829055	0.002954263	0.65554045	0.813656438	-0.565450321	0.445607835	0.048604099	-0.016787379	0.209522068	0.144345116	0.108464344	0.070935705	0.014189292	0.001960356	0.869343365	0.983250604	Bacteria.Proteobacteria.Gammaproteobacteria.Pasteurellales.Pasteurellaceae.Haemophilus	NUDT14
372799	ENSG00000183828	rs66956754	0.177968712	0.14539107	0.400955897	0.219890377	-0.412755739	0.293190468	0.105444118	-0.099415469	0.303150491	0.198986181	0.124730596	0.080266052	0.285667169	0.11572531	0.999469974	0.986131077	Bacteria.Bacteroidetes.Bacteroidia.Bacteroidales.Porphyromonadaceae.Barnesiella	NUDT14
372800	ENSG00000183828	rs66956754	0.061011992	0.047846508	0.316630389	0.288205942	-0.457157065	0.355458872	0.108711878	-0.080064118	0.239856829	0.176296712	0.10773565	0.074777619	0.114478538	0.036339668	0.974916192	0.954325757	Bacteria.Firmicutes.Clostridia.Clostridiales.Ruminococcaceae.Ruminococcus.1	NUDT14
372801	ENSG00000183828	rs66956754	0.013112337	0.004844246	0.393343524	0.342330991	-0.534191488	0.424163344	0.075595589	-0.056561658	0.209512707	0.145478195	0.087984323	0.059136544	0.019803448	0.00397237	0.99994518	0.999865593	Bacteria.Bacteroidetes.Bacteroidia.Bacteroidales.Prevotellaceae	NUDT14
372802	ENSG00000183831	rs301701	0.379168069	0.070274385	0.709075756	0.411635479	-0.176579875	0.49674747	0.027512778	-0.099107686	0.199440459	0.269980407	0.073423728	0.119947809	0.35215171	0.070052384	0.876281493	0.905927589	Bacteria.Firmicutes.Clostridia.Clostridiales.Ruminococcaceae.Ruminococcaceae.UCG.014	ANKRD45
372803	ENSG00000183831	rs301701	0.061145687	0.000698439	0.308061935	0.178890581	-0.319283031	0.781680149	0.064843406	-0.143052343	0.167607333	0.219713511	0.06312448	0.105291912	0.072605938	0.000954103	0.997528932	0.993985312	Bacteria.Bacteroidetes.Bacteroidia.Bacteroidales.Rikenellaceae.Alistipes	ANKRD45
372804	ENSG00000183831	rs301701	0.686135499	0.211756922	0.989241987	0.71406585	-0.232966443	0.887809972	0.001379218	-0.046082541	0.5739628	0.704065944	0.101901966	0.125231174	0.907849349	0.501136012	0.998947111	0.995399427	Bacteria.Bacteroidetes	ANKRD45
372805	ENSG00000183831	rs301701	0.391046039	0.004800162	0.625928543	0.464675025	-0.164079702	0.746491238	-0.034958754	-0.076559731	0.190039699	0.255746312	0.071379524	0.104100097	0.283262108	0.006668045	0.99514452	0.969189617	Bacteria.Firmicutes.Clostridia.Clostridiales.Ruminococcaceae.Subdoligranulum	ANKRD45
372806	ENSG00000183831	rs301701	0.090323666	0.006054974	0.491017226	0.368255894	-0.281349726	0.820348931	-0.056872289	0.111209383	0.163681954	0.289237003	0.082119283	0.122753928	0.135330164	0.006864289	0.787458021	0.972829301	Bacteria.Bacteroidetes.Bacteroidia.Bacteroidales.Porphyromonadaceae.Odoribacter	ANKRD45
372807	ENSG00000183831	rs301701	0.251007337	0.003546226	0.20815657	0.732085693	-0.171674038	0.602670358	0.099128194	-0.041425854	0.148240976	0.199264392	0.077986458	0.120492224	0.144972563	0.002393134	0.565506621	0.977500443	Bacteria.Actinobacteria.Actinobacteria.Bifidobacteriales.Bifidobacteriaceae	ANKRD45
372808	ENSG00000183831	rs301701	0.114764693	0.007578706	0.474960197	0.492302525	-0.319285863	0.792282511	-0.061097766	0.095970552	0.199772384	0.287585585	0.085030364	0.138987516	0.210778678	0.013967268	0.998768023	0.985214694	Bacteria.Firmicutes.Clostridia.Clostridiales.Ruminococcaceae.Ruminococcaceae.NK4A214.group	ANKRD45
372809	ENSG00000183831	rs301701	0.13100689	0.073717969	0.843058045	0.089745524	-0.230570165	0.40956367	-0.019285706	-0.218026458	0.150783488	0.225374921	0.097027949	0.126609185	0.129957387	0.035854096	0.843751644	0.659560804	Bacteria.Firmicutes.Clostridia.Clostridiales.Ruminococcaceae.Butyricicoccus	ANKRD45
372810	ENSG00000183831	rs301701	0.732378182	0.799848413	0.402910552	0.101818168	-0.077116156	0.094996302	-0.067398758	0.17752002	0.224557058	0.373166936	0.080060036	0.106990571	0.568274969	0.347823022	0.810925682	0.995251343	Bacteria.Proteobacteria.Gammaproteobacteria	ANKRD45
372811	ENSG00000183831	rs301701	0.226932724	0.003688332	0.382875554	0.722124817	-0.184146254	0.609559622	-0.064006718	0.03857341	0.150981072	0.202450944	0.072861566	0.108005757	0.115625621	0.002472113	0.972085394	0.961745829	Bacteria.Proteobacteria.Deltaproteobacteria.Desulfovibrionales.Desulfovibrionaceae	ANKRD45
372812	ENSG00000183831	rs301701	0.199732992	0.002476546	0.193274115	0.321728336	-0.188688611	0.637526773	-0.09691209	0.110858874	0.145672979	0.20259141	0.073733207	0.111035708	0.108188068	0.002027747	0.941705538	0.921764212	Bacteria.Firmicutes.Clostridia.Clostridiales.Lachnospiraceae.Coprococcus.1	ANKRD45
372813	ENSG00000183831	rs301701	0.215428061	0.003226202	0.77776081	0.924864996	-0.201611808	0.634167157	-0.027499003	0.012319056	0.161187912	0.207447308	0.097034051	0.130128395	0.144747956	0.002538769	0.747340281	0.955303348	Bacteria.Firmicutes.Bacilli.Lactobacillales.Streptococcaceae	ANKRD45
372814	ENSG00000183831	rs301701	0.46570052	0.015408892	0.517082192	0.999878814	-0.140399143	0.633682777	-0.056300287	1.91E-05	0.19134501	0.2547727	0.086436308	0.125128565	0.304331834	0.014036804	0.993501001	0.962468119	Bacteria.Firmicutes.Erysipelotrichia.Erysipelotrichales	ANKRD45
372815	ENSG00000183831	rs301701	0.100593021	0.00083278	0.945256565	0.282556404	-0.240200771	0.760885664	0.004727607	-0.113567055	0.144238631	0.217252555	0.068589155	0.104821026	0.076400968	0.000886998	0.780939418	0.872649647	Bacteria.Firmicutes.Negativicutes.Selenomonadales.Veillonellaceae.Veillonella	ANKRD45
372816	ENSG00000183831	rs301701	0.410304474	0.048524754	0.862188419	0.735840356	-0.191116987	0.578315495	0.0195966	-0.050134448	0.230644124	0.287723199	0.112451036	0.147979097	0.369915314	0.051620478	0.998330087	0.999834196	Bacteria.Actinobacteria.Coriobacteriia.Coriobacteriales.Coriobacteriaceae.Collinsella	ANKRD45
372817	ENSG00000183831	rs301701	0.130401843	0.003144358	0.489615159	0.237176469	-0.337939359	0.911788635	0.062867533	-0.13797918	0.22064533	0.297405988	0.090482014	0.115666281	0.282623984	0.013518592	0.995261573	0.962978444	Bacteria.Firmicutes.Clostridia.Clostridiales.Lachnospiraceae.Lachnospiraceae.UCG.008	ANKRD45
372818	ENSG00000183831	rs301701	0.077275504	0.000386797	0.667649474	0.093958069	-0.268581366	0.806331638	-0.025985526	0.143229728	0.149649806	0.215570304	0.060248089	0.084283873	0.068264137	0.000500412	0.729566159	0.880200813	Bacteria.Firmicutes.Negativicutes.Selenomonadales.Acidaminococcaceae	ANKRD45
372819	ENSG00000183831	rs301701	0.100305586	0.000972787	0.604147497	0.157632084	-0.286053825	0.910873847	-0.044452342	0.16084367	0.171624883	0.263796409	0.085329943	0.112532549	0.128913526	0.002005025	0.884043865	0.955201279	Bacteria.Firmicutes.Clostridia.Clostridiales.Ruminococcaceae..Eubacterium..coprostanoligenes.group	ANKRD45
372820	ENSG00000183831	rs301701	0.249203663	0.00823637	0.727185615	0.245376785	-0.308598682	1.002154981	-0.04203634	0.202924291	0.265452693	0.367841797	0.119981037	0.173131144	0.381980098	0.028257046	0.955098408	0.948608152	Bacteria.Firmicutes.Clostridia.Clostridiales.Ruminococcaceae.Anaerotruncus	ANKRD45
372821	ENSG00000183831	rs301701	0.172219228	0.032506042	0.667642143	0.858503624	-0.28636815	0.687937381	-0.044221735	0.028472093	0.20750119	0.314961597	0.102526784	0.159081924	0.242840344	0.040253894	0.940755646	0.999817689	Bacteria.Firmicutes.Clostridia.Clostridiales.Family.XIII.Family.XIII.AD3011.group	ANKRD45
372822	ENSG00000183831	rs301701	0.363206034	0.001703858	0.822168006	0.13649993	-0.191917492	0.826720781	-0.020965789	-0.175264994	0.209606692	0.252713729	0.092911312	0.116275712	0.309736448	0.004866742	0.998793879	0.998019463	Bacteria.Firmicutes.Clostridia.Clostridiales.Lachnospiraceae.Blautia	ANKRD45
372823	ENSG00000183831	rs301701	0.171080544	0.001771748	0.650498317	0.389317635	-0.210419329	0.665195562	0.027422221	-0.067817333	0.152058571	0.204141864	0.060249354	0.078259577	0.114175238	0.001327305	0.826421969	0.87724048	Bacteria.Fusobacteria.Fusobacteriia.Fusobacteriales	ANKRD45
372824	ENSG00000183831	rs301701	0.213962639	0.015665408	0.753915194	0.681520916	-0.275017177	0.738847496	-0.027437835	0.05249611	0.219165349	0.297825816	0.087162728	0.12735265	0.234937345	0.028640102	0.998201428	0.99782309	Bacteria.Firmicutes.Bacilli.Bacillales.Staphylococcaceae.Staphylococcus	ANKRD45
372825	ENSG00000183831	rs301701	0.327330249	0.448897546	0.933237434	0.211741537	-0.23829333	0.271896673	-0.009001848	-0.20790093	0.241473665	0.356916964	0.107046971	0.164867462	0.446139052	0.259555621	0.998929462	0.998920199	Bacteria.Firmicutes.Clostridia.Clostridiales.Lachnospiraceae..Eubacterium..ventriosum.group	ANKRD45
372826	ENSG00000183831	rs301701	0.281628192	0.005269079	0.895190583	0.179964036	-0.260388201	1.046706128	-0.011090988	0.191342414	0.239867981	0.362697925	0.083865148	0.141188007	0.4376238	0.020877166	0.996483139	0.865911567	Bacteria.Bacteroidetes.Bacteroidia.Bacteroidales.Porphyromonadaceae.Butyricimonas	ANKRD45
372827	ENSG00000183831	rs301701	0.167151971	0.000996338	0.685413894	0.408961675	-0.202101061	0.686983359	0.021487581	0.057544874	0.144688259	0.199396839	0.052810831	0.069246524	0.120067689	0.001018664	0.769737533	0.839286435	Bacteria.Proteobacteria.Betaproteobacteria.Burkholderiales.Alcaligenaceae.Sutterella	ANKRD45
372828	ENSG00000183831	rs301701	0.13620819	0.005411885	0.858935179	0.576112827	-0.223527296	0.76495799	0.009441663	0.05707398	0.148182058	0.26594443	0.052916479	0.101579967	0.096446206	0.004307232	0.99894297	0.998882343	Bacteria.Verrucomicrobia.Verrucomicrobiae.Verrucomicrobiales.Verrucomicrobiaceae.Akkermansia	ANKRD45
372829	ENSG00000183831	rs301701	0.686128203	0.211773183	0.989229553	0.714097376	-0.23297499	0.887784375	0.001380839	-0.046077806	0.573969747	0.704071002	0.101903931	0.125232764	0.906199841	0.500699609	0.998912436	0.995383189	Bacteria.Bacteroidetes.Bacteroidia.Bacteroidales	ANKRD45
372830	ENSG00000183831	rs301701	0.152109523	0.000471856	0.895787179	0.055957308	-0.259578773	1.154339147	0.008695502	-0.217783764	0.179159866	0.313717163	0.066130181	0.111933568	0.188250177	0.001759464	0.969443486	0.646237272	Bacteria.Firmicutes.Negativicutes.Selenomonadales.Veillonellaceae	ANKRD45
372831	ENSG00000183831	rs301701	0.174000642	0.004356865	0.687919745	0.543051175	-0.278682127	0.739421467	-0.03358861	0.057019338	0.202782658	0.25040327	0.083253015	0.093264027	0.216122576	0.007585522	0.987941569	0.997803387	Bacteria.Actinobacteria.Actinobacteria.Micrococcales	ANKRD45
372832	ENSG00000183831	rs301701	0.070362786	0.00391992	0.255105738	0.430464149	-0.280219684	0.705519415	0.10518774	-0.087829338	0.152347531	0.235976635	0.091625607	0.110718325	0.085903134	0.004239433	0.595691166	0.912204747	Bacteria.Actinobacteria.Actinobacteria	ANKRD45
372833	ENSG00000183831	rs301701	0.418970798	0.006197548	0.087455373	0.256501577	-0.1242922	0.566777077	0.111691596	-0.113265606	0.152824664	0.200424072	0.064385302	0.098954959	0.230970555	0.004074197	0.526467657	0.871464712	Bacteria.Firmicutes.Clostridia.Clostridiales.Lachnospiraceae.Lachnospira	ANKRD45
372834	ENSG00000183831	rs301701	0.197580512	0.003265279	0.177961412	0.528206241	-0.189394264	0.609890153	-0.080846222	0.048639496	0.145509578	0.199775697	0.059376894	0.076706158	0.1070454	0.002215827	0.934169653	0.990835033	Bacteria.Bacteroidetes.Bacteroidia.Bacteroidales.Porphyromonadaceae.Parabacteroides	ANKRD45
372835	ENSG00000183831	rs301701	0.137560999	0.001783218	0.699864553	0.244975275	-0.223610457	0.645306627	0.028412883	-0.121453343	0.148757584	0.198167647	0.073383113	0.103532659	0.105514828	0.001294608	0.736525283	0.869357444	Bacteria.Firmicutes.Clostridia.Clostridiales.Peptostreptococcaceae	ANKRD45
372836	ENSG00000183831	rs301701	0.884628754	0.213953391	0.354874147	0.336213474	-0.035673673	0.399920032	0.080530501	-0.109012023	0.244899879	0.318695813	0.086431555	0.112530132	0.549785607	0.161132713	0.999586829	0.996426659	Bacteria.Firmicutes.Negativicutes.Selenomonadales.Veillonellaceae.Megasphaera	ANKRD45
372837	ENSG00000183831	rs301701	0.570006665	0.014260709	0.265607802	0.86997549	-0.102563481	0.600317689	0.076417744	-0.015740463	0.17965246	0.238474116	0.068062489	0.095787095	0.31368144	0.01387728	0.995652601	0.997475092	Bacteria.Firmicutes.Clostridia.Clostridiales.Clostridiaceae.1	ANKRD45
372838	ENSG00000183831	rs301701	0.299478647	0.064474077	0.723028873	0.461413185	-0.322536556	1.022962926	0.038233653	-0.136349009	0.308417852	0.544027695	0.107419305	0.18404445	0.681621594	0.204117701	0.99967607	0.999141757	Bacteria.Firmicutes.Negativicutes.Selenomonadales	ANKRD45
372839	ENSG00000183831	rs301701	0.066259271	0.001914073	0.303563321	0.54668708	-0.332112889	0.719233768	0.07638196	-0.057950955	0.177828928	0.222470205	0.073663264	0.095651056	0.090045847	0.00306387	0.999507593	0.935584968	Bacteria.Firmicutes.Clostridia.Clostridiales.Lachnospiraceae.Lachnoclostridium	ANKRD45
372840	ENSG00000183831	rs301701	0.256464415	0.002640923	0.832098955	0.415771958	-0.203798903	0.76291421	-0.015983233	-0.081648895	0.178035694	0.24411951	0.075091046	0.099701567	0.211645983	0.003800678	0.99786128	0.999462671	Bacteria.Firmicutes.Clostridia.Clostridiales.Lachnospiraceae.Anaerostipes	ANKRD45
372841	ENSG00000183831	rs301701	0.293119749	0.0264648	0.672700216	0.290304922	-0.189537173	0.523923388	-0.037305115	0.14012105	0.178850247	0.230779842	0.087913928	0.131444852	0.260098988	0.024096089	0.795554079	0.982679299	Bacteria.Firmicutes.Bacilli	ANKRD45
372842	ENSG00000183831	rs301701	0.22966533	0.02098933	0.973702129	0.854836944	-0.226759967	0.687116908	-0.003150391	0.026647195	0.187027412	0.290561139	0.095204727	0.145083409	0.253883994	0.024063732	0.99846362	0.994553009	Bacteria.Firmicutes.Clostridia.Clostridiales.Ruminococcaceae.Ruminiclostridium.9	ANKRD45
372843	ENSG00000183831	rs301701	0.891618631	0.150780837	0.368144092	0.630946056	0.044900793	0.46035932	0.098410228	-0.050145207	0.328262702	0.316690974	0.108600592	0.103897039	0.576982966	0.13362262	0.996423631	0.971636825	Bacteria.Bacteroidetes.Bacteroidia.Bacteroidales.Prevotellaceae.Prevotella.7	ANKRD45
372844	ENSG00000183831	rs301701	0.06148787	0.000703108	0.310285873	0.17975654	-0.318930237	0.781346944	0.064523731	-0.14274658	0.167649207	0.219748951	0.063104977	0.105279162	0.072729317	0.000950774	0.997466038	0.994193156	Bacteria.Bacteroidetes.Bacteroidia.Bacteroidales.Rikenellaceae	ANKRD45
372845	ENSG00000183831	rs301701	0.340137832	0.009222189	0.869752244	0.566785493	-0.192680139	0.772727906	0.013971001	0.072944211	0.20053227	0.288051895	0.08487214	0.126708422	0.343667354	0.021647584	0.966546108	0.947727188	Bacteria.Firmicutes.Clostridia.Clostridiales.Ruminococcaceae.Ruminiclostridium.6	ANKRD45
372846	ENSG00000183831	rs301701	0.171978468	0.001782418	0.651046557	0.389613356	-0.210201576	0.664961882	0.02736975	-0.067781272	0.152224504	0.204194307	0.060235436	0.078267038	0.114613579	0.001380823	0.81227953	0.8806471	Bacteria.Fusobacteria.Fusobacteriia.Fusobacteriales.Fusobacteriaceae.Fusobacterium	ANKRD45
372847	ENSG00000183831	rs301701	0.23184567	0.003756039	0.431890677	0.77917465	-0.184145834	0.611220142	-0.058960858	0.030675833	0.152599712	0.203427955	0.074558078	0.108956038	0.13163631	0.002580565	0.899212428	0.953661219	Bacteria.Proteobacteria.Deltaproteobacteria	ANKRD45
372848	ENSG00000183831	rs301701	0.308423527	0.045487198	0.921088596	0.672910238	-0.242068561	0.785926248	-0.007716071	0.059179169	0.235829196	0.38550003	0.077593516	0.13955793	0.334844741	0.088317986	0.777801016	0.858451429	Bacteria.Firmicutes.Erysipelotrichia.Erysipelotrichales.Erysipelotrichaceae.Holdemanella	ANKRD45
372849	ENSG00000183831	rs301701	0.098354466	0.000804097	0.759485062	0.09115957	-0.237004875	0.684934416	0.025533021	-0.196017046	0.141361627	0.194949745	0.083053462	0.114339825	0.07812287	0.0006602	0.998239218	0.849141214	Bacteria.Firmicutes.Clostridia.Clostridiales.Ruminococcaceae.Flavonifractor	ANKRD45
372850	ENSG00000183831	rs301701	0.152542582	0.002037299	0.484275449	0.852770571	-0.209900076	0.638023946	-0.066184977	-0.030511716	0.145027398	0.198623777	0.094091836	0.163765646	0.075678435	0.001420096	0.953370511	0.962141134	Bacteria.Firmicutes.Clostridia.Clostridiales.Ruminococcaceae.Ruminiclostridium.5	ANKRD45
372851	ENSG00000183831	rs301701	0.45344002	0.020233154	0.50976915	0.854399027	-0.143130036	0.604304024	0.050955984	-0.019632132	0.189789256	0.253958379	0.076880305	0.106563988	0.255303988	0.016670672	0.999305535	0.994727898	Bacteria.Proteobacteria.Gammaproteobacteria.Pseudomonadales.Pseudomonadaceae.Pseudomonas	ANKRD45
372852	ENSG00000183831	rs301701	0.108722573	0.00175636	0.140170657	0.503617246	-0.232580775	0.640198921	-0.103452666	0.070309246	0.143041513	0.19629731	0.069286158	0.104550075	0.081691913	0.001521991	0.999334555	0.984995763	Bacteria.Firmicutes.Erysipelotrichia.Erysipelotrichales.Erysipelotrichaceae.Erysipelotrichaceae.UCG.003	ANKRD45
372853	ENSG00000183831	rs301701	0.074944219	0.010221086	0.344462219	0.499021942	-0.32353868	0.740648284	0.107645709	-0.090553441	0.178810811	0.28010311	0.113047681	0.133210157	0.132701628	0.012606388	0.925664213	0.972299477	Bacteria.Actinobacteria	ANKRD45
372854	ENSG00000183831	rs301701	0.129911553	0.005202171	0.549832855	0.380205764	-0.296557247	0.827331046	-0.05126213	0.116138567	0.193375075	0.286231549	0.085280646	0.131461873	0.187660245	0.011696309	0.988161388	0.950695192	Bacteria.Firmicutes.Bacilli.Lactobacillales.Carnobacteriaceae	ANKRD45
372855	ENSG00000183831	rs301701	0.226346991	0.005030763	0.956472904	0.466942507	-0.237178004	0.75856927	-0.003544575	0.065865347	0.194213859	0.261368519	0.064696233	0.090017004	0.194125393	0.007191829	0.998735039	0.999709092	Bacteria.Bacteroidetes.Bacteroidia.Bacteroidales.Prevotellaceae.Prevotella.9	ANKRD45
372856	ENSG00000183831	rs301701	0.204562563	0.181786592	0.772007845	0.337631328	-0.26243852	0.42244618	-0.027091346	-0.160336787	0.204817787	0.313038426	0.093115896	0.166001121	0.276208765	0.113723751	0.999274386	0.998480911	Bacteria.Firmicutes.Clostridia.Clostridiales.Ruminococcaceae.Ruminococcaceae.UCG.013	ANKRD45
372857	ENSG00000183831	rs301701	0.199012736	0.002262326	0.317863668	0.618874682	-0.191070723	0.63114431	-0.066019927	0.043093643	0.147272841	0.198644951	0.065595297	0.086220916	0.107887099	0.002154393	0.996033175	0.963662326	Bacteria.Firmicutes.Clostridia.Clostridiales.Lachnospiraceae.Lachnospiraceae.NK4A136.group	ANKRD45
372858	ENSG00000183831	rs301701	0.499705746	0.191873572	0.471700208	0.083990052	-0.13023081	0.344126949	0.065449883	-0.226876947	0.191884876	0.260986921	0.090415937	0.129313074	0.370368098	0.098069445	0.999550585	0.858764868	Bacteria.Firmicutes.Clostridia.Clostridiales.Lachnospiraceae.Lachnospiraceae.ND3007.group	ANKRD45
372859	ENSG00000183831	rs301701	0.379930603	0.074284177	0.418204069	0.042918447	-0.149107473	0.410529559	0.048031093	-0.179706635	0.168682671	0.226360398	0.058959373	0.087052355	0.258841627	0.049725441	0.863483946	0.571379611	Bacteria.Firmicutes.Clostridia.Clostridiales.Lachnospiraceae.Tyzzerella	ANKRD45
372860	ENSG00000183831	rs301701	0.101844553	0.035866137	0.539091204	0.307377019	-0.312311304	0.51799057	-0.079595835	-0.179978369	0.188243517	0.241796289	0.12891972	0.174957481	0.139036528	0.031771693	0.938780765	0.989731238	Bacteria.Actinobacteria.Coriobacteriia.Coriobacteriales.Coriobacteriaceae	ANKRD45
372861	ENSG00000183831	rs301701	0.269212253	0.006530519	0.687649691	0.537745405	-0.189910258	0.601058334	-0.038330564	0.081049953	0.170437398	0.213973691	0.094919649	0.130839495	0.206059901	0.005561813	0.662433572	0.910444892	Bacteria.Firmicutes.Bacilli.Lactobacillales	ANKRD45
372862	ENSG00000183831	rs301701	0.989743835	0.191699921	0.234684681	0.160391556	-0.002994492	0.36335916	0.104610549	-0.164138072	0.23207107	0.275463598	0.08722359	0.115611889	0.628063231	0.133065872	0.997152221	0.990360691	Bacteria.Firmicutes.Clostridia.Clostridiales.Family.XI	ANKRD45
372863	ENSG00000183831	rs301701	0.583759263	0.098317903	0.914745653	0.508609277	-0.279274186	1.008715938	0.010010014	-0.073986986	0.507207707	0.601582161	0.093146237	0.111322272	0.839058897	0.341632661	0.99911693	0.98634337	Bacteria.Bacteroidetes.Bacteroidia.Bacteroidales.Bacteroidaceae.Bacteroides	ANKRD45
372864	ENSG00000183831	rs301701	0.775725468	0.057189243	0.426444919	0.29485333	-0.068977084	0.488888785	0.069878761	-0.089192786	0.241125081	0.252563664	0.087322644	0.084469026	0.502192288	0.053073686	0.999814869	0.917270141	Bacteria.Actinobacteria.Actinobacteria.Corynebacteriales.Corynebacteriaceae	ANKRD45
372865	ENSG00000183831	rs301701	0.148507312	0.004369722	0.339611413	0.70008959	-0.211186979	0.623531822	-0.064615493	0.037026788	0.144458224	0.211231339	0.067174937	0.095706099	0.09066459	0.00256334	0.996546716	0.99835739	Bacteria.Firmicutes.Clostridia.Clostridiales.Ruminococcaceae.Ruminococcaceae.UCG.002	ANKRD45
372866	ENSG00000183831	rs301701	0.105949477	0.005005062	0.512084788	0.947106842	-0.286346716	0.675815808	-0.055970006	0.009262043	0.174696713	0.232710125	0.084910787	0.139083824	0.105295691	0.00511735	0.998173674	0.999631787	Bacteria.Firmicutes.Bacilli.Bacillales	ANKRD45
372867	ENSG00000183831	rs301701	0.492698665	0.015690584	0.433740967	0.947451777	-0.128823326	0.622872354	-0.065961049	0.008157736	0.186737411	0.251140304	0.083747745	0.123306281	0.288041071	0.011632068	0.999513786	0.977690615	Bacteria.Firmicutes.Erysipelotrichia.Erysipelotrichales.Erysipelotrichaceae	ANKRD45
372868	ENSG00000183831	rs301701	0.573711118	0.01941926	0.137907784	0.458970471	-0.094012649	0.547369003	0.120813641	-0.091950498	0.166272997	0.228453835	0.080443707	0.123438381	0.306170611	0.010633768	0.883643804	0.916950111	Bacteria.Firmicutes.Clostridia.Clostridiales.Lachnospiraceae..Eubacterium..eligens.group	ANKRD45
372869	ENSG00000183831	rs301701	0.089771892	0.000384498	0.754478585	0.098381126	-0.260818538	0.920624308	-0.022805047	0.176298666	0.151471504	0.24600652	0.072617502	0.105161897	0.09058175	0.000439484	0.999417824	0.974548555	Bacteria.Firmicutes.Clostridia.Clostridiales.Christensenellaceae.Christensenellaceae.R.7.group	ANKRD45
372870	ENSG00000183831	rs301701	0.227734053	0.012092346	0.972290733	0.468158735	-0.226119777	0.847819627	0.002716526	0.097885219	0.185718544	0.328529349	0.077910238	0.134145436	0.272183345	0.020547602	0.948231143	0.89971831	Bacteria.Firmicutes.Clostridia.Clostridiales.Lachnospiraceae..Eubacterium..xylanophilum.group	ANKRD45
372871	ENSG00000183831	rs301701	0.563732056	0.014858647	0.139286487	0.33391422	-0.096160816	0.535832065	-0.099217175	0.079342956	0.165727402	0.214212726	0.066298808	0.081512093	0.259458696	0.01181277	0.792026917	0.994448463	Bacteria.Bacteroidetes.Bacteroidia.Bacteroidales.Porphyromonadaceae	ANKRD45
372872	ENSG00000183831	rs301701	0.720307517	0.052928065	0.212853831	0.704095256	-0.068220495	0.566617317	0.076771	-0.037656507	0.189721506	0.287487526	0.061030217	0.098719595	0.433935171	0.049233286	0.999614985	0.99936283	Bacteria.Firmicutes.Clostridia.Clostridiales.Lachnospiraceae.Tyzzerella.4	ANKRD45
372873	ENSG00000183831	rs301701	0.31131847	0.091769446	0.586965196	0.318845126	-0.179742899	0.462323571	0.054014887	-0.195622374	0.176169202	0.270199635	0.098943837	0.194761749	0.263498847	0.057589495	0.860589411	0.987554159	Bacteria.Firmicutes.Clostridia.Clostridiales.Family.XIII	ANKRD45
372874	ENSG00000183831	rs301701	0.070573355	0.003435348	0.351059176	0.494888066	-0.330256753	0.657283052	0.061676571	0.051776235	0.179689219	0.216537435	0.065670155	0.075435559	0.096202168	0.005191205	0.943988959	0.917967754	Bacteria.Proteobacteria.Betaproteobacteria.Burkholderiales.Alcaligenaceae	ANKRD45
372875	ENSG00000183831	rs301701	0.27574186	0.017893836	0.612103782	0.688412506	-0.182609247	0.596236251	0.036640766	-0.045189843	0.166152808	0.245516035	0.071915665	0.112195128	0.228863995	0.014952421	0.888899546	0.934146702	Bacteria.Firmicutes.Clostridia.Clostridiales.Ruminococcaceae.Ruminococcus.2	ANKRD45
372876	ENSG00000183831	rs301701	0.131622204	0.005246382	0.914039606	0.554704563	-0.225869926	0.767583202	0.005733106	0.060306029	0.147949709	0.265836835	0.052908393	0.101566925	0.092846995	0.004282691	0.998409995	0.996467843	Bacteria.Verrucomicrobia	ANKRD45
372877	ENSG00000183831	rs301701	0.318406077	0.00649758	0.652816966	0.952000208	-0.177210961	0.632648278	-0.039015663	-0.007240702	0.176270126	0.225073259	0.086335418	0.119830728	0.206582261	0.006431974	0.997851323	0.98555757	Bacteria.Firmicutes.Clostridia.Clostridiales.Lachnospiraceae.Fusicatenibacter	ANKRD45
372878	ENSG00000183831	rs301701	0.087666305	0.000369403	0.744142879	0.095487062	-0.261711731	0.921056904	-0.024084725	0.178941645	0.150968068	0.245322179	0.073486469	0.105798072	0.088776551	0.000434008	0.999989953	0.951984197	Bacteria.Firmicutes.Clostridia.Clostridiales.Christensenellaceae	ANKRD45
372879	ENSG00000183831	rs301701	0.196672952	0.168882669	0.986714616	0.504207033	-0.221532877	0.437636279	0.001165367	0.064571837	0.169852457	0.314608977	0.069720911	0.096151845	0.233350237	0.089308992	0.997604961	0.965530807	Bacteria.Proteobacteria.Gammaproteobacteria.Enterobacteriales.Enterobacteriaceae	ANKRD45
372880	ENSG00000183831	rs301701	0.124425375	0.00801736	0.531510864	0.501946567	-0.301520936	0.781224291	-0.053730075	0.087233687	0.193745331	0.28570978	0.085419484	0.129208679	0.180154074	0.016357223	0.963485106	0.971945944	Bacteria.Firmicutes.Bacilli.Lactobacillales.Carnobacteriaceae.Granulicatella	ANKRD45
372881	ENSG00000183831	rs301701	0.251054465	0.003548404	0.20883621	0.732867666	-0.171679283	0.602670164	0.099001921	-0.041304592	0.148260396	0.199278287	0.07800495	0.120505572	0.145205283	0.002394178	0.566286324	0.976188021	Bacteria.Actinobacteria.Actinobacteria.Bifidobacteriales.Bifidobacteriaceae.Bifidobacterium	ANKRD45
372882	ENSG00000183831	rs301701	0.126308139	0.00162464	0.961384197	0.493066278	-0.226814891	0.718105642	-0.003992564	0.083819287	0.146483401	0.218466938	0.082150143	0.12160495	0.095687196	0.001194092	0.875513346	0.997649073	Bacteria.Firmicutes.Clostridia.Clostridiales.Ruminococcaceaencultured	ANKRD45
372883	ENSG00000183831	rs301701	0.835119082	0.16909342	0.530732333	0.426994447	-0.063220012	0.444921638	-0.066598994	0.093437764	0.302538589	0.320006802	0.105677246	0.116902211	0.736831313	0.232343895	0.996108676	0.996850396	Bacteria.Firmicutes.Clostridia.Clostridiales.Lachnospiraceae..Ruminococcus..gnavus.group	ANKRD45
372884	ENSG00000183831	rs301701	0.602629464	0.034882519	0.883161014	0.403587494	-0.182351006	0.927668156	-0.01106618	-0.082930427	0.348570803	0.430638822	0.075008101	0.098652085	0.749247737	0.115120844	0.999785669	0.999420701	Bacteria.Firmicutes.Clostridia.Clostridiales.Ruminococcaceae.Faecalibacterium	ANKRD45
372885	ENSG00000183831	rs301701	0.251402928	0.005259611	0.380287999	0.657483216	-0.177973814	0.601661353	-0.077895181	0.051657731	0.153810456	0.208437722	0.088187971	0.115978715	0.131524594	0.003382313	0.997048205	0.999513539	Bacteria.Firmicutes.Clostridia.Clostridiales.Lachnospiraceae.Dorea	ANKRD45
372886	ENSG00000183831	rs301701	0.383522846	0.05343235	0.940695759	0.683436006	-0.209720469	0.570447552	0.006003277	-0.045994332	0.239060669	0.290062561	0.080387413	0.112294695	0.436190259	0.074200991	0.986448972	0.977071537	Bacteria.Proteobacteria.Deltaproteobacteria.Desulfovibrionales.Desulfovibrionaceae.Desulfovibrio	ANKRD45
372887	ENSG00000183831	rs301701	0.744472038	0.061144548	0.846106312	0.372449616	-0.144044231	1.102583857	-0.01704406	-0.110496235	0.44008985	0.578797763	0.087471205	0.12304697	0.906926728	0.317209086	0.956359196	0.930754062	Bacteria.Firmicutes.Clostridia.Clostridiales.Ruminococcaceae	ANKRD45
372888	ENSG00000183831	rs301701	0.898219007	0.589745677	0.693671817	0.954775009	0.108657604	0.575961056	-0.055086074	0.010334752	0.846210561	1.062950502	0.139244895	0.181542613	0.999415694	0.861048886	0.990344402	0.984024559	Bacteria.Firmicutes	ANKRD45
372889	ENSG00000183831	rs301701	0.219245431	0.000501098	0.956441424	0.042283315	-0.243373408	1.230066384	-0.004051381	0.270723837	0.196216951	0.335989898	0.073893057	0.130728076	0.315222944	0.002975316	0.999469974	0.986131077	Bacteria.Bacteroidetes.Bacteroidia.Bacteroidales.Porphyromonadaceae.Barnesiella	ANKRD45
372890	ENSG00000183831	rs301701	0.815408227	0.106179857	0.369210787	0.123330153	-0.059091625	0.417247325	0.080120305	-0.172577554	0.25210869	0.254728907	0.088615149	0.110562909	0.611617242	0.108428972	0.729060101	0.785154398	Bacteria.Firmicutes.Erysipelotrichia.Erysipelotrichales.Erysipelotrichaceae.Faecalitalea	ANKRD45
372891	ENSG00000183831	rs301701	0.107101397	0.002094162	0.457103681	0.145340949	-0.346747445	1.015866065	-0.062270855	0.175720915	0.212257663	0.317155318	0.083247286	0.11924538	0.246650371	0.007689651	0.999028109	0.997798285	Bacteria.Actinobacteria.Actinobacteria.Micrococcales.Micrococcaceae	ANKRD45
372892	ENSG00000183831	rs301701	0.853487637	0.079890464	0.475205322	0.867965311	-0.052048628	0.662294503	0.066600821	0.023032709	0.280744179	0.372342817	0.092740687	0.138009679	0.703477011	0.126768864	0.998986731	0.998377846	Bacteria.Firmicutes.Clostridia.Clostridiales.Family.XI.Anaerococcus	ANKRD45
372893	ENSG00000183831	rs301701	0.098106701	0.002505009	0.158506144	0.033892509	-0.235602693	0.611251034	-0.106315703	0.198655451	0.140419614	0.194479576	0.074541531	0.091696215	0.069004289	0.001680975	0.711824589	0.685052529	Bacteria.Proteobacteria.Gammaproteobacteria.Pasteurellales.Pasteurellaceae	ANKRD45
372894	ENSG00000183831	rs301701	0.232198605	0.002387257	0.705503824	0.523927945	-0.195230068	0.660010675	-0.030143511	-0.057806415	0.161908788	0.20891605	0.079420726	0.090222079	0.140516205	0.00227404	0.903417728	0.878318002	Bacteria.Firmicutes.Clostridia.Clostridiales.Lachnospiraceaencultured	ANKRD45
372895	ENSG00000183831	rs301701	0.083205751	0.000314127	0.872165156	0.039777758	-0.245317277	0.74511314	0.008291159	-0.170057059	0.139460952	0.195894331	0.051327175	0.081073807	0.058231029	0.00035407	0.95477287	0.785967321	Bacteria.Firmicutes.Negativicutes.Selenomonadales.Veillonellaceae.Dialister	ANKRD45
372896	ENSG00000183831	rs301701	0.276735418	0.006709296	0.653340148	0.877519728	-0.187160466	0.655848563	0.035191643	0.016623796	0.170649757	0.234293136	0.077999444	0.107449241	0.169420507	0.005635312	0.999550314	0.996901429	Bacteria.Proteobacteria.Gammaproteobacteria.Pseudomonadales	ANKRD45
372897	ENSG00000183831	rs301701	0.262860712	0.067695179	0.809818688	0.427733658	-0.291575578	0.531534674	-0.021097479	-0.094965715	0.258192266	0.286148523	0.087314399	0.119004968	0.40476838	0.103597036	0.999437234	0.98110946	Bacteria.Proteobacteria.Betaproteobacteria.Neisseriales.Neisseriaceae	ANKRD45
372898	ENSG00000183831	rs301701	0.131504131	0.001659789	0.687690982	0.736769552	-0.22151876	0.664149	0.022241017	0.028834855	0.145054445	0.202484966	0.055084098	0.085422604	0.089180141	0.001615183	0.990228423	0.991974206	Bacteria.Proteobacteria.Betaproteobacteria.Burkholderiales.Alcaligenaceae.Parasutterella	ANKRD45
372899	ENSG00000183831	rs301701	0.347929563	0.017861588	0.757378491	0.927407095	-0.183848291	0.624189288	0.022363519	-0.00876626	0.194476912	0.256950878	0.072091479	0.095851963	0.244744388	0.016337114	0.962147432	0.997412515	Bacteria.Proteobacteria.Gammaproteobacteria.Enterobacteriales.Enterobacteriaceae.Citrobacter	ANKRD45
372900	ENSG00000183831	rs301701	0.951785071	0.538494645	0.725575225	0.919145455	0.047085788	0.547342534	-0.04616867	0.015820704	0.77576961	0.885213921	0.13096933	0.15525802	0.990336044	0.742552447	0.996576058	0.885363401	Bacteria.Firmicutes.Clostridia.Clostridiales	ANKRD45
372901	ENSG00000183831	rs301701	0.055302543	0.010386004	0.314781007	0.172052724	-0.361026642	0.572695888	0.069363379	0.105616647	0.185045575	0.217079069	0.068476292	0.076499264	0.102490896	0.013495152	0.938500455	0.788921688	Bacteria.Proteobacteria.Betaproteobacteria.Burkholderiales	ANKRD45
372902	ENSG00000183831	rs301701	0.13211621	0.022340943	0.472030537	0.727374421	-0.35091092	0.746212321	-0.064146206	0.045696804	0.230153488	0.318952078	0.088681309	0.130522983	0.250799986	0.033945	0.99946547	0.972078348	Bacteria.Firmicutes.Erysipelotrichia.Erysipelotrichales.Erysipelotrichaceae..Clostridium..innocuum.group	ANKRD45
372903	ENSG00000183831	rs301701	0.42641113	0.005994513	0.477949578	0.418322404	-0.13952245	0.595588397	-0.046862176	-0.069146675	0.174338737	0.209725094	0.065663969	0.084900972	0.25876911	0.005276557	0.925664895	0.901566772	Bacteria.Firmicutes.Clostridia.Clostridiales.Lachnospiraceae.Roseburia	ANKRD45
372904	ENSG00000183831	rs301701	0.916455582	0.086708248	0.59508409	0.840027726	-0.039263635	0.673553148	-0.053436115	-0.021080027	0.372867055	0.387335882	0.100053591	0.10401901	0.797917586	0.18815302	0.84754047	0.91384969	Bacteria.Firmicutes.Clostridia.Clostridiales.Lachnospiraceae..Eubacterium..rectale.group	ANKRD45
372905	ENSG00000183831	rs301701	0.182496003	0.003281452	0.546005848	0.138369838	-0.20843348	0.608176821	0.042672261	-0.151340906	0.15470635	0.199325179	0.07031297	0.100890484	0.132221783	0.003059575	0.824962828	0.956405468	Bacteria.Firmicutes.Clostridia.Clostridiales.Peptostreptococcaceae.Intestinibacter	ANKRD45
372906	ENSG00000183831	rs301701	0.369506488	0.202770734	0.173486584	0.024671827	0.499603625	-0.864865509	-0.19744701	0.378285921	0.552918186	0.672273846	0.143498073	0.164535735	0.704284889	0.510850735	0.851172043	0.99665811	Bacteria.Proteobacteria	ANKRD45
372907	ENSG00000183831	rs301701	0.176298693	0.001571175	0.275054138	0.18299336	-0.198388118	0.670728683	-0.07633862	0.130480163	0.145138606	0.203374679	0.069358779	0.096958402	0.102923964	0.001180812	0.998880039	0.950358135	Bacteria.Proteobacteria.Deltaproteobacteria.Desulfovibrionales.Desulfovibrionaceae.Bilophila	ANKRD45
372908	ENSG00000183831	rs301701	0.160962111	0.00112855	0.587959584	0.44379879	-0.210269325	0.725798311	-0.040780095	-0.078473588	0.148309921	0.213132996	0.074900022	0.101857948	0.117795555	0.001011397	0.884845245	0.975314689	Bacteria.Firmicutes.Clostridia.Clostridiales.Lachnospiraceae..Eubacterium..hallii.group	ANKRD45
372909	ENSG00000183831	rs301701	0.210858641	0.003266181	0.786928091	0.849025431	-0.203468488	0.631832418	-0.026325732	0.025045152	0.16103709	0.206969535	0.096998625	0.131050389	0.147169789	0.002756745	0.743686226	0.921307549	Bacteria.Firmicutes.Bacilli.Lactobacillales.Streptococcaceae.Streptococcus	ANKRD45
372910	ENSG00000183831	rs301701	0.080930738	0.007870485	0.389128487	0.422133196	-0.319485246	0.822525745	-0.055636018	0.092372215	0.180248167	0.300069909	0.064176883	0.114356673	0.13235615	0.011703116	0.875070107	0.926870238	Bacteria.Firmicutes.Clostridia.Clostridiales.Lachnospiraceae.Lachnospiraceae.UCG.010	ANKRD45
372911	ENSG00000183831	rs301701	0.097803324	0.028965067	0.497943081	0.372253311	-0.316969937	0.540966634	-0.096896969	-0.173101073	0.188740432	0.242290769	0.142183058	0.192683182	0.127198829	0.027025646	0.868121553	0.994989321	Bacteria.Actinobacteria.Coriobacteriia.Coriobacteriales	ANKRD45
372912	ENSG00000183831	rs301701	0.128413131	0.245822595	0.716641248	0.385747035	-0.241876368	0.353526211	0.02458283	0.084668321	0.15709259	0.301909718	0.067440438	0.0969688	0.154121355	0.108449071	0.998302481	0.99762474	Bacteria.Proteobacteria.Gammaproteobacteria.Enterobacteriales.Enterobacteriaceae.Escherichia.Shigella	ANKRD45
372913	ENSG00000183831	rs301701	0.245076452	0.049131996	0.921586621	0.417481139	-0.216060076	0.519487606	0.007069177	-0.110002821	0.184219878	0.259172173	0.071541302	0.134820663	0.249082127	0.037087109	0.998781983	0.965030213	Bacteria.Firmicutes.Clostridia.Clostridiales.Ruminococcaceae.Ruminococcus.1	ANKRD45
372914	ENSG00000183831	rs301701	0.155615313	0.093186771	0.911118685	0.316292571	-0.234212879	0.451618773	-0.008156347	-0.124513213	0.163056835	0.265118452	0.072787777	0.123308324	0.180890266	0.051491881	0.970428374	0.906546295	Bacteria.Firmicutes.Clostridia.Clostridiales.Ruminococcaceae.Ruminococcaceae.UCG.003	ANKRD45
372915	ENSG00000183831	rs301701	0.968261674	0.420927845	0.750327238	0.663149854	-0.025695214	0.430977077	-0.039743019	0.0464155	0.643348185	0.532158829	0.124376191	0.106083408	0.908395733	0.606139572	0.881912195	0.844389864	Bacteria.Firmicutes.Clostridia.Clostridiales.Lachnospiraceae	ANKRD45
372916	ENSG00000183831	rs301701	0.292126674	0.002615462	0.321553637	0.379041913	-0.16913097	0.886610275	0.073974476	0.108688336	0.159263816	0.283403059	0.074065531	0.122726791	0.22688372	0.00360714	0.911591624	0.869143473	Bacteria.Firmicutes.Clostridia.Clostridiales.Ruminococcaceae.Ruminococcaceae.UCG.005	ANKRD45
372917	ENSG00000183831	rs301701	0.315913578	0.056849934	0.557956411	0.082223818	-0.168752192	0.444087161	0.041700414	-0.202215788	0.16698738	0.229096733	0.070813896	0.114582826	0.189949345	0.030472643	0.998970432	0.998994847	Bacteria.Firmicutes.Erysipelotrichia.Erysipelotrichales.Erysipelotrichaceae.Erysipelatoclostridium	ANKRD45
372918	ENSG00000183831	rs301701	0.091568671	0.002021511	0.128070395	0.025039089	-0.239725447	0.621143192	-0.114138954	0.209171474	0.1400162	0.193212956	0.074062648	0.091219868	0.064304233	0.001478233	0.704209171	0.706586183	Bacteria.Proteobacteria.Gammaproteobacteria.Pasteurellales.Pasteurellaceae.Haemophilus	ANKRD45
372919	ENSG00000183831	rs301701	0.108638087	0.001484993	0.626185006	0.968264529	-0.25297542	0.681114424	-0.029753476	-0.003416973	0.155546687	0.205374803	0.060796502	0.085560731	0.074545415	0.001589185	0.99994518	0.999865593	Bacteria.Bacteroidetes.Bacteroidia.Bacteroidales.Prevotellaceae	ANKRD45
372920	ENSG00000183831	rs301701	0.172953425	0.000786883	0.648477949	0.198180497	-0.216233979	0.79553037	0.028001332	0.113407052	0.156954267	0.225988768	0.061142227	0.087247552	0.129456799	0.000979315	0.819242628	0.875095352	Bacteria.Firmicutes.Negativicutes.Selenomonadales.Acidaminococcaceae.Phascolarctobacterium	ANKRD45
372921	ENSG00000183831	rs301701	0.10120197	0.030141499	0.47082451	0.211755579	-0.3287503	0.526431443	0.052388674	0.109983513	0.197772255	0.237554581	0.072229144	0.08722071	0.174007324	0.028155388	0.952041951	0.859566454	Bacteria.Proteobacteria.Betaproteobacteria	ANKRD45
372922	ENSG00000183831	rs301701	0.443151399	0.006879567	0.411334962	0.6418339	-0.13934294	0.708702356	0.056434918	0.046981311	0.180607948	0.253998314	0.068257816	0.100540655	0.281964773	0.008086048	0.99830237	0.997282036	Bacteria.Firmicutes.Clostridia.Clostridiales.Clostridiaceae.1.Clostridium.sensu.stricto.1	ANKRD45
372923	ENSG00000183833	rs34845376	0.004586042	0.002830707	0.693746754	0.385281189	-0.345680228	1.967380797	-0.016523413	0.187886853	0.117781062	0.634303718	0.041778157	0.214970677	0.041000357	0.010296757	0.999586829	0.996426659	Bacteria.Firmicutes.Negativicutes.Selenomonadales.Veillonellaceae.Megasphaera	CFAP91
372924	ENSG00000183833	rs34845376	0.006902827	1.11E-08	0.321532877	0.782332414	-0.268814369	1.440543781	0.067698993	-0.032724911	0.096385131	0.220657268	0.067779393	0.117965885	0.020246961	1.39E-07	0.773289412	0.856613289	Bacteria.Firmicutes.Clostridia.Clostridiales.Ruminococcaceae.Butyricicoccus	CFAP91
372925	ENSG00000183833	rs34845376	0.003271485	1.26E-07	0.775332588	0.620145954	-0.332784063	1.533890588	0.012419968	-0.048791739	0.10903006	0.259003718	0.04333876	0.097977211	0.017239096	2.06E-06	0.998997514	0.969189617	Bacteria.Firmicutes.Clostridia.Clostridiales.Ruminococcaceae.Subdoligranulum	CFAP91
372926	ENSG00000183833	rs34845376	0.000314854	1.77E-10	0.302818657	0.41535636	-0.330313255	1.482698601	-0.035761849	0.061436362	0.086857116	0.196678949	0.034435457	0.074952853	0.001577515	1.83E-09	0.718670079	0.87724048	Bacteria.Fusobacteria.Fusobacteriia.Fusobacteriales	CFAP91
372927	ENSG00000183833	rs34845376	0.02156618	9.44E-07	0.157189398	0.535202206	-0.236454671	1.375834786	0.071114077	-0.068410117	0.100454077	0.254363005	0.049700373	0.109745741	0.056310985	8.51E-06	0.719589045	0.984611135	Bacteria.Bacteroidetes.Bacteroidia.Bacteroidales.Porphyromonadaceae.Odoribacter	CFAP91
372928	ENSG00000183833	rs34845376	0.001108947	3.05E-10	0.540510648	0.82886536	-0.300972221	1.434370882	0.029419127	-0.02085132	0.088235538	0.193662435	0.04781717	0.096081967	0.003837428	3.08E-09	0.749649513	0.978633112	Bacteria.Actinobacteria.Actinobacteria.Bifidobacteriales.Bifidobacteriaceae	CFAP91
372929	ENSG00000183833	rs34845376	0.001648578	1.45E-09	0.409894755	0.391328198	-0.291221147	1.576919495	-0.04114248	-0.111793534	0.088726915	0.224392088	0.049607976	0.129558617	0.006048763	1.52E-08	0.646130751	0.955303348	Bacteria.Firmicutes.Bacilli.Lactobacillales.Streptococcaceae	CFAP91
372930	ENSG00000183833	rs34845376	0.000766555	1.17E-09	0.546372774	0.321179092	-0.340579133	1.556167695	0.029192082	-0.108859166	0.096523109	0.219808393	0.048145202	0.108908198	0.004521088	2.16E-08	0.997851323	0.95575748	Bacteria.Firmicutes.Clostridia.Clostridiales.Lachnospiraceae.Fusicatenibacter	CFAP91
372931	ENSG00000183833	rs34845376	0.010637403	0.000452454	0.55635026	0.947216493	-0.383022354	1.458576736	-0.041503922	0.011767364	0.145680406	0.39501442	0.070192936	0.177072702	0.083459336	0.004644407	0.941212496	0.999410449	Bacteria.Firmicutes.Clostridia.Clostridiales.Ruminococcaceae.Anaerotruncus	CFAP91
372932	ENSG00000183833	rs34845376	0.00059515	3.66E-08	0.424969662	0.951024542	-0.309471582	1.405615003	0.030258384	-0.005261964	0.085780473	0.225542153	0.037690879	0.085346401	0.002060143	1.99E-07	0.934169653	0.993341467	Bacteria.Bacteroidetes.Bacteroidia.Bacteroidales.Porphyromonadaceae.Parabacteroides	CFAP91
372933	ENSG00000183833	rs34845376	0.060335594	7.81E-05	0.600807603	0.7835859	-0.258533615	1.382137588	-0.020975767	0.024682811	0.135279711	0.328072661	0.039895045	0.089504874	0.162338349	0.000920328	0.859064655	0.995251343	Bacteria.Proteobacteria.Gammaproteobacteria	CFAP91
372934	ENSG00000183833	rs34845376	0.000500589	2.38E-06	0.556869156	0.926881853	-0.329116013	1.430762625	0.030251015	-0.011384187	0.089889608	0.276890961	0.051229106	0.123580153	0.003057033	1.27E-05	0.696572787	0.955521635	Bacteria.Actinobacteria.Actinobacteria	CFAP91
372935	ENSG00000183833	rs34845376	0.000562631	4.40E-10	0.745909391	0.459350047	-0.32113801	1.425896404	-0.011542029	-0.06109855	0.088585481	0.194856794	0.035470524	0.08209102	0.002282807	5.11E-09	0.735621902	0.957040409	Bacteria.Firmicutes.Negativicutes.Selenomonadales.Acidaminococcaceae	CFAP91
372936	ENSG00000183833	rs34845376	0.002453069	0.000758565	0.560906954	0.621831371	-0.356685997	1.638666286	-0.026482738	0.085045101	0.113231228	0.463978341	0.045311868	0.171604474	0.019371126	0.003196623	0.866913162	0.915451963	Bacteria.Firmicutes.Clostridia.Clostridiales.Ruminococcaceae.Ruminococcaceae.UCG.014	CFAP91
372937	ENSG00000183833	rs34845376	0.000510458	4.56E-08	0.937083495	0.522970219	-0.31342463	1.363984037	0.003480471	0.060285466	0.085745083	0.22079896	0.043924559	0.093873895	0.002024633	2.99E-07	0.780271549	0.957173156	Bacteria.Firmicutes.Negativicutes.Selenomonadales.Veillonellaceae.Veillonella	CFAP91
372938	ENSG00000183833	rs34845376	0.050530634	1.30E-06	0.742375339	0.622322093	-0.277285023	1.550072372	0.017137623	0.055851498	0.139211551	0.291024984	0.051917594	0.112856649	0.148777515	4.16E-05	0.823533475	0.883851613	Bacteria.Firmicutes.Erysipelotrichia.Erysipelotrichales.Erysipelotrichaceae.Faecalitalea	CFAP91
372939	ENSG00000183833	rs34845376	0.000831135	5.61E-10	0.940872512	0.966045755	-0.311770522	1.442548991	-0.003216932	-0.003638133	0.089002653	0.198734941	0.043205629	0.085142307	0.002685528	5.49E-09	0.978475352	0.970507672	Bacteria.Proteobacteria.Deltaproteobacteria.Desulfovibrionales.Desulfovibrionaceae	CFAP91
372940	ENSG00000183833	rs34845376	0.001237908	7.49E-07	0.283233077	0.160976542	-0.40602084	1.822901352	-0.05521253	0.185702341	0.120282404	0.333344391	0.05103282	0.130986596	0.013365874	2.36E-05	0.952936132	0.87180213	Bacteria.Firmicutes.Clostridia.Clostridiales.Ruminococcaceae.Ruminiclostridium.6	CFAP91
372941	ENSG00000183833	rs34845376	0.049151662	3.97E-07	0.789939948	0.531762898	-0.28357318	1.564809293	-0.01527376	-0.071499581	0.141487196	0.277860848	0.057104174	0.113739286	0.181331524	2.23E-05	0.997570438	0.982567127	Bacteria.Firmicutes.Clostridia.Clostridiales.Lachnospiraceae.Lachnospiraceae.UCG.008	CFAP91
372942	ENSG00000183833	rs34845376	0.131335043	0.007352805	0.314849582	0.824988903	-0.206998384	1.393438415	0.06446523	-0.043424325	0.135485811	0.503775071	0.063649874	0.19559315	0.296057854	0.022669294	0.968970412	0.998920199	Bacteria.Firmicutes.Clostridia.Clostridiales.Lachnospiraceae..Eubacterium..ventriosum.group	CFAP91
372943	ENSG00000183833	rs34845376	0.017039014	3.39E-07	0.887604021	0.622883005	-0.328054606	1.543072297	-0.009911708	0.066088244	0.134018294	0.27204988	0.069857932	0.133757468	0.070419636	1.10E-05	0.9646569	0.996239777	Bacteria.Firmicutes.Clostridia.Clostridiales.Family.XIII.Family.XIII.AD3011.group	CFAP91
372944	ENSG00000183833	rs34845376	0.000592328	1.77E-10	0.76019692	0.569490592	-0.311243369	1.452922901	0.01541494	-0.063532501	0.086236236	0.192734655	0.050295192	0.111135833	0.002447996	1.58E-09	0.998239218	0.989860085	Bacteria.Firmicutes.Clostridia.Clostridiales.Ruminococcaceae.Flavonifractor	CFAP91
372945	ENSG00000183833	rs34845376	0.004033749	1.52E-06	0.626201533	0.903397242	-0.353510791	1.422376867	-0.029117694	-0.015858903	0.118634626	0.269108643	0.059500235	0.130163457	0.026188405	2.12E-05	0.999550585	0.98181652	Bacteria.Firmicutes.Clostridia.Clostridiales.Lachnospiraceae.Lachnospiraceae.ND3007.group	CFAP91
372946	ENSG00000183833	rs34845376	0.000122161	1.49E-08	0.060176439	0.296287518	-0.451241467	1.624259366	0.096524326	-0.122243186	0.110496016	0.251612232	0.050474931	0.116116235	0.002055151	5.30E-07	0.998793879	0.998019463	Bacteria.Firmicutes.Clostridia.Clostridiales.Lachnospiraceae.Blautia	CFAP91
372947	ENSG00000183833	rs34845376	0.055412898	0.009496114	0.578661671	0.262700972	-0.425856559	2.447718745	0.023585508	-0.174934139	0.218375986	0.916163389	0.042260052	0.154853102	0.613761868	0.147828922	0.99911693	0.98634337	Bacteria.Bacteroidetes.Bacteroidia.Bacteroidales.Bacteroidaceae.Bacteroides	CFAP91
372948	ENSG00000183833	rs34845376	0.026994233	3.72E-06	0.259949691	0.353803101	-0.240809969	1.301204657	-0.05826539	0.10346517	0.106457303	0.257681746	0.05127745	0.11079833	0.059430966	2.22E-05	0.999513786	0.901375654	Bacteria.Firmicutes.Erysipelotrichia.Erysipelotrichales.Erysipelotrichaceae	CFAP91
372949	ENSG00000183833	rs34845376	0.007648271	2.02E-09	0.940720257	0.708337148	-0.308133928	1.433955757	0.003214168	-0.028351005	0.111983394	0.206455159	0.043057422	0.075459745	0.024391751	4.64E-08	0.998115183	0.993943049	Bacteria.Firmicutes.Clostridia.Clostridiales.Clostridiaceae.1	CFAP91
372950	ENSG00000183833	rs34845376	0.001709504	3.07E-08	0.983492133	0.574478675	-0.314360075	1.539208679	-0.001007922	0.063779714	0.096126242	0.245252848	0.048528797	0.113029195	0.008103905	2.83E-07	0.968800739	0.919235645	Bacteria.Firmicutes.Clostridia.Clostridiales.Lachnospiraceae..Eubacterium..eligens.group	CFAP91
372951	ENSG00000183833	rs34845376	0.000552442	1.28E-08	0.648587456	0.961230225	-0.312280124	1.428856931	-0.018542837	0.004457678	0.08600755	0.220089542	0.040502708	0.091355689	0.001986485	8.05E-08	0.996546716	0.99835739	Bacteria.Firmicutes.Clostridia.Clostridiales.Ruminococcaceae.Ruminococcaceae.UCG.002	CFAP91
372952	ENSG00000183833	rs34845376	0.018568614	1.47E-06	0.626042824	0.497441919	-0.27635651	1.336123926	-0.020740264	0.063646231	0.114489379	0.252384374	0.042361953	0.09328296	0.055677935	2.20E-05	0.925639372	0.869918951	Bacteria.Firmicutes.Negativicutes.Selenomonadales.Veillonellaceae	CFAP91
372953	ENSG00000183833	rs34845376	0.000312239	1.76E-10	0.299721676	0.413883937	-0.330665733	1.483060243	-0.035969922	0.061634378	0.086892204	0.196689901	0.034412819	0.074956353	0.00156222	1.87E-09	0.705122592	0.8806471	Bacteria.Fusobacteria.Fusobacteriia.Fusobacteriales.Fusobacteriaceae.Fusobacterium	CFAP91
372954	ENSG00000183833	rs34845376	0.017218627	3.60E-08	0.894653771	0.913480298	-0.327061139	1.446708417	-0.007427044	-0.012913665	0.13383842	0.231982482	0.055872148	0.118401234	0.066671234	1.38E-06	0.988161388	0.958055178	Bacteria.Firmicutes.Bacilli.Lactobacillales.Carnobacteriaceae	CFAP91
372955	ENSG00000183833	rs34845376	0.005023521	4.37E-09	0.303254966	0.526022508	-0.271650163	1.557381658	-0.054095088	-0.077776293	0.093581871	0.230489269	0.05213613	0.122007305	0.016814887	5.61E-08	0.545097443	0.910444892	Bacteria.Firmicutes.Bacilli.Lactobacillales	CFAP91
372956	ENSG00000183833	rs34845376	0.000341164	2.55E-10	0.392249767	0.250636145	-0.331080806	1.527940144	-0.035253258	0.097958918	0.087618913	0.205073892	0.040935378	0.084520878	0.00193481	3.20E-09	0.726570736	0.871464712	Bacteria.Firmicutes.Clostridia.Clostridiales.Lachnospiraceae.Lachnospira	CFAP91
372957	ENSG00000183833	rs34845376	0.002142478	5.66E-10	0.644958023	0.65825891	-0.297086591	1.440707128	0.022248821	-0.043099237	0.092971831	0.198549438	0.048063886	0.096998662	0.006634734	5.04E-09	0.725993055	0.892948421	Bacteria.Firmicutes.Clostridia.Clostridiales.Peptostreptococcaceae	CFAP91
372958	ENSG00000183833	rs34845376	0.000353989	1.16E-10	0.362975382	0.767562894	-0.322134324	1.453761687	0.058262314	0.033405873	0.085504789	0.190262276	0.06360163	0.112559287	0.001198123	1.10E-09	0.946830748	0.962141134	Bacteria.Firmicutes.Clostridia.Clostridiales.Ruminococcaceae.Ruminiclostridium.5	CFAP91
372959	ENSG00000183833	rs34845376	0.000525505	3.05E-09	0.902554439	0.778825563	-0.31380278	1.487074683	0.005433733	0.027173569	0.086059961	0.21723732	0.044210202	0.096360025	0.002161172	2.67E-08	0.999334555	0.995088363	Bacteria.Firmicutes.Erysipelotrichia.Erysipelotrichales.Erysipelotrichaceae.Erysipelotrichaceae.UCG.003	CFAP91
372960	ENSG00000183833	rs34845376	0.000180339	1.68E-05	0.136736869	0.67792442	-0.383555441	1.501914819	-0.068762146	0.060067778	0.09662564	0.323395264	0.045646768	0.143996551	0.001922515	8.82E-05	0.744940165	0.99827201	Bacteria.Firmicutes.Clostridia.Clostridiales.Ruminococcaceae..Eubacterium..coprostanoligenes.group	CFAP91
372961	ENSG00000183833	rs34845376	0.002141604	0.000254174	0.714832361	0.846643271	-0.335541826	1.357850041	0.02409788	0.029470281	0.105001739	0.351103198	0.065671259	0.151779765	0.015645336	0.000904067	0.947972896	0.979665691	Bacteria.Actinobacteria	CFAP91
372962	ENSG00000183833	rs34845376	0.001207919	6.83E-09	0.440449465	0.896335489	-0.364325092	1.446117185	0.035886839	0.011167626	0.107677525	0.217551273	0.046238663	0.085382795	0.008393976	1.28E-07	0.99786128	0.999462671	Bacteria.Firmicutes.Clostridia.Clostridiales.Lachnospiraceae.Anaerostipes	CFAP91
372963	ENSG00000183833	rs34845376	0.001594454	4.22E-08	0.284289549	0.31620026	-0.41266469	1.631594593	-0.066351938	0.122239265	0.125309078	0.263290821	0.061464846	0.121033114	0.01980936	1.43E-06	0.999274386	0.998480911	Bacteria.Firmicutes.Clostridia.Clostridiales.Ruminococcaceae.Ruminococcaceae.UCG.013	CFAP91
372964	ENSG00000183833	rs34845376	0.001234423	5.07E-09	0.845221997	0.924677828	-0.307622448	1.44158797	0.00675792	-0.007466345	0.091107603	0.21450462	0.034481352	0.078671761	0.004415301	5.29E-08	0.99894297	0.998882343	Bacteria.Verrucomicrobia.Verrucomicrobiae.Verrucomicrobiales.Verrucomicrobiaceae.Akkermansia	CFAP91
372965	ENSG00000183833	rs34845376	0.042245082	9.15E-06	0.18463795	0.561836706	-0.22389597	1.360947446	0.073662786	-0.072453661	0.108094975	0.282999413	0.054946521	0.124263474	0.101349543	7.90E-05	0.951502097	0.994553009	Bacteria.Firmicutes.Clostridia.Clostridiales.Ruminococcaceae.Ruminiclostridium.9	CFAP91
372966	ENSG00000183833	rs34845376	0.001225295	6.32E-09	0.564307245	0.734465335	-0.345635896	1.489045492	-0.021279364	0.027432361	0.102293287	0.223359036	0.036728012	0.080534601	0.007050443	1.35E-07	0.888644847	0.851957343	Bacteria.Firmicutes.Clostridia.Clostridiales.Lachnospiraceae.Tyzzerella	CFAP91
372967	ENSG00000183833	rs34845376	0.006608813	8.20E-09	0.806486682	0.299131816	-0.297683254	1.610092831	-0.012980542	-0.128541908	0.106136415	0.243864579	0.052777849	0.122826209	0.026923092	1.88E-07	0.813054426	0.982679299	Bacteria.Firmicutes.Bacilli	CFAP91
372968	ENSG00000183833	rs34845376	0.002043364	2.69E-09	0.816076872	0.659150945	-0.326100931	1.493024628	0.009036405	-0.033678523	0.10155003	0.217144769	0.038695731	0.076008629	0.009849288	6.12E-08	0.945017103	0.933192521	Bacteria.Proteobacteria.Betaproteobacteria.Burkholderiales.Alcaligenaceae	CFAP91
372969	ENSG00000183833	rs34845376	0.001108654	6.55E-10	0.815614901	0.967674392	-0.307240921	1.438057687	-0.010323248	0.003480992	0.090071082	0.199152933	0.04409343	0.085571631	0.003802795	6.46E-09	0.937847547	0.964335663	Bacteria.Proteobacteria.Deltaproteobacteria	CFAP91
372970	ENSG00000183833	rs34845376	0.002452453	1.30E-06	0.412636288	0.826955989	-0.385496893	1.496535959	-0.039699117	0.025881637	0.122374061	0.280961796	0.048150451	0.117924227	0.024884565	2.55E-05	0.997152221	0.990360691	Bacteria.Firmicutes.Clostridia.Clostridiales.Family.XI	CFAP91
372971	ENSG00000183833	rs34845376	0.213707877	3.08E-07	0.102667173	0.372672049	-0.158347935	1.294784042	0.07913479	-0.077668734	0.126118866	0.22729509	0.047814807	0.086531247	0.270023492	6.25E-06	0.999814869	0.919133689	Bacteria.Actinobacteria.Actinobacteria.Corynebacteriales.Corynebacteriaceae	CFAP91
372972	ENSG00000183833	rs34845376	0.741097202	0.004004625	0.026317229	0.550378702	0.061218928	1.241133895	-0.145800959	0.083662453	0.184509619	0.416159628	0.064157683	0.139373566	0.824585435	0.05324433	0.99967607	0.999141757	Bacteria.Firmicutes.Negativicutes.Selenomonadales	CFAP91
372973	ENSG00000183833	rs34845376	0.001641739	4.09E-10	0.435537441	0.406557905	-0.371496983	1.519340278	0.034675492	-0.062532533	0.113137646	0.20711611	0.044199197	0.074861632	0.008603223	1.45E-08	0.999507593	0.935584968	Bacteria.Firmicutes.Clostridia.Clostridiales.Lachnospiraceae.Lachnoclostridium	CFAP91
372974	ENSG00000183833	rs34845376	0.003793638	4.52E-06	0.542845729	0.452321696	-0.287279	1.315464086	0.028413427	-0.124546521	0.095722955	0.263177275	0.046450864	0.164737697	0.013124733	2.36E-05	0.998173674	0.991886968	Bacteria.Firmicutes.Bacilli.Bacillales	CFAP91
372975	ENSG00000183833	rs34845376	0.02947799	5.47E-07	0.764278167	0.693558695	-0.284863651	1.525493649	0.019486488	0.053712948	0.128007001	0.274890719	0.064715781	0.135721091	0.10159975	1.34E-05	0.998330087	0.999834196	Bacteria.Actinobacteria.Coriobacteriia.Coriobacteriales.Coriobacteriaceae.Collinsella	CFAP91
372976	ENSG00000183833	rs34845376	0.000572892	2.72E-10	0.922121388	0.911165162	-0.312759126	1.44340026	-0.003288604	-0.008399106	0.086407914	0.194138725	0.033510533	0.074993559	0.001919108	2.66E-09	0.961851119	0.982851019	Bacteria.Firmicutes.Negativicutes.Selenomonadales.Veillonellaceae.Dialister	CFAP91
372977	ENSG00000183833	rs34845376	0.000589216	4.06E-09	0.099909064	0.096182129	-0.494077963	1.781700284	-0.079849939	0.170807421	0.136832112	0.262985336	0.047850807	0.1012049	0.011422617	6.37E-07	0.996423631	0.938343963	Bacteria.Bacteroidetes.Bacteroidia.Bacteroidales.Prevotellaceae.Prevotella.7	CFAP91
372978	ENSG00000183833	rs34845376	0.001828838	8.97E-06	0.193764934	0.710770473	-0.464399328	1.540405337	-0.071602046	0.044405699	0.14297907	0.319950011	0.054537504	0.119234275	0.039620776	0.000292477	0.996483139	0.880926995	Bacteria.Bacteroidetes.Bacteroidia.Bacteroidales.Porphyromonadaceae.Butyricimonas	CFAP91
372979	ENSG00000183833	rs34845376	3.41E-05	9.00E-12	0.005291174	0.109285588	-0.371782802	1.509111758	0.108104855	-0.129312869	0.083596786	0.182658533	0.037479107	0.079658904	0.00023748	1.76E-10	0.996033175	0.929840174	Bacteria.Firmicutes.Clostridia.Clostridiales.Lachnospiraceae.Lachnospiraceae.NK4A136.group	CFAP91
372980	ENSG00000183833	rs34845376	0.000525444	1.70E-10	0.623651156	0.994510134	-0.325453125	1.464840926	0.025980103	0.00066236	0.089254181	0.194059241	0.052698319	0.095901207	0.002163107	1.92E-09	0.997048205	0.999513539	Bacteria.Firmicutes.Clostridia.Clostridiales.Lachnospiraceae.Dorea	CFAP91
372981	ENSG00000183833	rs34845376	0.033689163	1.01E-08	0.368130636	0.786376135	-0.245627567	1.468136017	0.067963032	0.03614734	0.113243882	0.224084789	0.074998474	0.132834052	0.073351558	2.86E-07	0.911325283	0.989731238	Bacteria.Actinobacteria.Coriobacteriia.Coriobacteriales.Coriobacteriaceae	CFAP91
372982	ENSG00000183833	rs34845376	0.010652477	1.53E-08	0.889215562	0.48881267	-0.302669677	1.549322884	0.009700508	0.091305542	0.115142064	0.240240916	0.069370686	0.131167974	0.038079864	3.91E-07	0.898214191	0.987554159	Bacteria.Firmicutes.Clostridia.Clostridiales.Family.XIII	CFAP91
372983	ENSG00000183833	rs34845376	0.000158039	1.31E-08	0.021564367	0.187481493	-0.623602666	1.766908981	-0.125247689	0.129569399	0.155573376	0.272395522	0.053208758	0.097283211	0.005194836	3.63E-06	0.239000152	0.691590621	Bacteria.Firmicutes.Erysipelotrichia.Erysipelotrichales.Erysipelotrichaceae.Holdemanella	CFAP91
372984	ENSG00000183833	rs34845376	0.060130754	0.000642082	0.910873211	0.702150673	-0.330321886	1.604605319	0.005483427	-0.04435896	0.172701775	0.447706737	0.048799119	0.115492788	0.297942549	0.011944077	0.909948314	0.905957702	Bacteria.Firmicutes.Clostridia.Clostridiales.Lachnospiraceae..Eubacterium..rectale.group	CFAP91
372985	ENSG00000183833	rs34845376	0.001233842	3.51E-09	0.845056991	0.954679289	-0.30761862	1.445252289	0.006764273	-0.004457951	0.09110236	0.212197844	0.034476529	0.078143809	0.004349306	3.98E-08	0.998409995	0.996467843	Bacteria.Verrucomicrobia	CFAP91
372986	ENSG00000183833	rs34845376	0.003354754	2.84E-06	0.788498861	0.410005907	-0.300278439	1.6775841	0.010333054	0.125445065	0.098659256	0.327582773	0.03836259	0.1512928	0.014732309	1.97E-05	0.999305535	0.989974535	Bacteria.Proteobacteria.Gammaproteobacteria.Pseudomonadales.Pseudomonadaceae.Pseudomonas	CFAP91
372987	ENSG00000183833	rs34845376	0.00038315	3.60E-10	0.338588792	0.566895486	-0.321750774	1.450938696	0.040194512	-0.04883085	0.085952689	0.196968527	0.041697635	0.084846203	0.001545985	3.17E-09	0.998880039	0.97644667	Bacteria.Proteobacteria.Deltaproteobacteria.Desulfovibrionales.Desulfovibrionaceae.Bilophila	CFAP91
372988	ENSG00000183833	rs34845376	0.000109197	5.87E-11	0.085449047	0.634481279	-0.38340134	1.509395868	0.080904247	-0.044994322	0.093140088	0.193338232	0.046334625	0.094200416	0.000803314	1.10E-09	0.860962138	0.905032787	Bacteria.Firmicutes.Clostridia.Clostridiales.Lachnospiraceaencultured	CFAP91
372989	ENSG00000183833	rs34845376	0.030413391	6.11E-08	0.859519955	0.798977299	-0.295311821	1.414774187	0.009751752	-0.030153806	0.133487998	0.231761335	0.054884365	0.11792624	0.087993645	1.99E-06	0.963485106	0.977431316	Bacteria.Firmicutes.Bacilli.Lactobacillales.Carnobacteriaceae.Granulicatella	CFAP91
372990	ENSG00000183833	rs34845376	0.201735175	0.030999885	0.975664705	0.352581098	-0.320862815	2.505345923	0.001409114	-0.175149274	0.248832997	1.13660494	0.046018859	0.187084456	0.879273205	0.275497098	0.998912436	0.981117471	Bacteria.Bacteroidetes.Bacteroidia.Bacteroidales	CFAP91
372991	ENSG00000183833	rs34845376	0.118194628	2.66E-05	0.88000931	0.682203653	-0.28910476	1.569592903	-0.009506382	-0.04521956	0.182627191	0.347523907	0.062730403	0.109949809	0.416635039	0.001480852	0.996108676	0.998901623	Bacteria.Firmicutes.Clostridia.Clostridiales.Lachnospiraceae..Ruminococcus..gnavus.group	CFAP91
372992	ENSG00000183833	rs34845376	0.024014924	6.30E-07	0.618280884	0.877785587	-0.272912176	1.425883078	0.024279178	-0.014549731	0.118135659	0.258627604	0.048495022	0.094249598	0.076482281	8.06E-06	0.983429989	0.997803387	Bacteria.Actinobacteria.Actinobacteria.Micrococcales	CFAP91
372993	ENSG00000183833	rs34845376	0.000512642	5.20E-10	0.893752308	0.483093245	-0.313461176	1.50295298	-0.00446226	0.057161719	0.085786036	0.206538913	0.033282142	0.081043702	0.00198075	6.05E-09	0.998121662	0.991974206	Bacteria.Proteobacteria.Betaproteobacteria.Burkholderiales.Alcaligenaceae.Parasutterella	CFAP91
372994	ENSG00000183833	rs34845376	0.012678688	8.37E-06	0.663296666	0.421678329	-0.282921165	1.734297993	0.022384782	0.104139754	0.110405064	0.35882993	0.051184604	0.128797965	0.056863381	0.000114273	0.90931665	0.885626978	Bacteria.Firmicutes.Clostridia.Clostridiales.Lachnospiraceae..Eubacterium..xylanophilum.group	CFAP91
372995	ENSG00000183833	rs34845376	0.244171412	0.051863491	0.652582046	0.50994115	-0.503377042	2.156812515	0.033336495	-0.122235361	0.428364651	1.089241358	0.073714858	0.18449893	0.987348183	0.457609649	0.996576058	0.838684214	Bacteria.Firmicutes.Clostridia.Clostridiales	CFAP91
372996	ENSG00000183833	rs34845376	0.014089608	2.45E-08	0.820772741	0.661904194	-0.295347555	1.506468076	0.008990204	0.032900922	0.117108614	0.237914759	0.039525121	0.074899894	0.055296848	7.65E-07	0.999614985	0.99936283	Bacteria.Firmicutes.Clostridia.Clostridiales.Lachnospiraceae.Tyzzerella.4	CFAP91
372997	ENSG00000183833	rs34845376	0.000443546	2.24E-06	0.270984704	0.772698727	-0.374566572	1.377716205	-0.037558511	-0.027089424	0.101273347	0.265751194	0.033833488	0.093400523	0.003859059	2.09E-05	0.998735039	0.999709092	Bacteria.Bacteroidetes.Bacteroidia.Bacteroidales.Prevotellaceae.Prevotella.9	CFAP91
372998	ENSG00000183833	rs34845376	0.001548886	1.30E-09	0.28500259	0.442687905	-0.288629809	1.574335772	-0.053225213	-0.099718932	0.087392767	0.223179239	0.049378646	0.129117819	0.005769116	1.48E-08	0.589393585	0.921307549	Bacteria.Firmicutes.Bacilli.Lactobacillales.Streptococcaceae.Streptococcus	CFAP91
372999	ENSG00000183833	rs34845376	0.000888351	2.84E-10	0.986573071	0.727934851	-0.313913577	1.444120921	-0.000587705	-0.022657146	0.090157473	0.194514695	0.034790179	0.064854175	0.003763399	3.40E-09	0.828138325	0.878197235	Bacteria.Proteobacteria.Betaproteobacteria.Burkholderiales.Alcaligenaceae.Sutterella	CFAP91
373000	ENSG00000183833	rs34845376	0.201775397	0.030988488	0.975772615	0.352483925	-0.320831089	2.505601216	0.001402844	-0.175188156	0.248830864	1.136640891	0.046018186	0.187087978	0.880689317	0.275740837	0.998947111	0.981145089	Bacteria.Bacteroidetes	CFAP91
373001	ENSG00000183833	rs34845376	0.000872239	6.29E-10	0.563956815	0.494176115	-0.340600138	1.505654243	0.023555282	-0.054590029	0.097659078	0.208231759	0.040619588	0.079403576	0.004804338	1.06E-08	0.935773729	0.915747216	Bacteria.Firmicutes.Clostridia.Clostridiales.Lachnospiraceae.Roseburia	CFAP91
373002	ENSG00000183833	rs34845376	0.000351993	1.11E-10	0.244416177	0.445491043	-0.37188966	1.507188914	0.048282743	-0.06419046	0.098666462	0.196979201	0.041109279	0.083630173	0.002094496	2.01E-09	0.997466038	0.994193156	Bacteria.Bacteroidetes.Bacteroidia.Bacteroidales.Rikenellaceae	CFAP91
373003	ENSG00000183833	rs34845376	0.0031823	7.40E-08	0.438666142	0.308820855	-0.385628706	1.649065446	-0.043725446	0.126341906	0.12595255	0.272280521	0.05611818	0.123187351	0.029975847	3.06E-06	0.998768023	0.95436788	Bacteria.Firmicutes.Clostridia.Clostridiales.Ruminococcaceae.Ruminococcaceae.NK4A214.group	CFAP91
373004	ENSG00000183833	rs34845376	0.006662209	1.05E-09	0.538559533	0.603218057	-0.281300645	1.421518135	0.029590853	-0.049459987	0.100399498	0.200061576	0.047864784	0.094698565	0.016074321	1.50E-08	0.823714091	0.994491973	Bacteria.Firmicutes.Clostridia.Clostridiales.Peptostreptococcaceae.Intestinibacter	CFAP91
373005	ENSG00000183833	rs34845376	0.018409168	0.000637716	0.462445084	0.90397068	-0.427994581	1.41831156	0.029160021	0.011587658	0.177058903	0.395493146	0.039451492	0.095677595	0.227252338	0.015646771	0.999785669	0.99964301	Bacteria.Firmicutes.Clostridia.Clostridiales.Ruminococcaceae.Faecalibacterium	CFAP91
373006	ENSG00000183833	rs34845376	0.026955552	3.25E-07	0.909663735	0.762962	-0.301852502	1.49914032	0.0061908	0.032349585	0.13340796	0.263827174	0.054353482	0.106819666	0.118455459	9.36E-06	0.99946547	0.972078348	Bacteria.Firmicutes.Erysipelotrichia.Erysipelotrichales.Erysipelotrichaceae..Clostridium..innocuum.group	CFAP91
373007	ENSG00000183833	rs34845376	0.003340717	6.27E-07	0.382262834	0.848694602	-0.401798562	1.489876923	-0.045726172	0.019831347	0.131952154	0.270174603	0.051984675	0.103539094	0.035991827	1.77E-05	0.999469974	0.99670585	Bacteria.Bacteroidetes.Bacteroidia.Bacteroidales.Porphyromonadaceae.Barnesiella	CFAP91
373008	ENSG00000183833	rs34845376	0.006794349	1.82E-08	0.730506242	0.4508981	-0.292689232	1.37616722	0.012880264	-0.066979763	0.10472998	0.214832684	0.037235258	0.088314605	0.026018482	3.14E-07	0.962147432	0.997412515	Bacteria.Proteobacteria.Gammaproteobacteria.Enterobacteriales.Enterobacteriaceae.Citrobacter	CFAP91
373009	ENSG00000183833	rs34845376	0.004514916	3.27E-08	0.880991483	0.657897144	-0.323853515	1.513749757	0.006381844	-0.038714874	0.11013817	0.241809877	0.042462555	0.087032722	0.022107517	7.38E-07	0.988162815	0.928635608	Bacteria.Proteobacteria.Betaproteobacteria.Burkholderiales	CFAP91
373010	ENSG00000183833	rs34845376	0.102453018	0.024752087	0.674588397	0.82655659	-0.411850903	1.333749135	0.021557416	0.027499	0.248690251	0.580451419	0.051115929	0.125000124	0.652763727	0.227568193	0.956359196	0.942918039	Bacteria.Firmicutes.Clostridia.Clostridiales.Ruminococcaceae	CFAP91
373011	ENSG00000183833	rs34845376	0.000500127	2.21E-10	0.440331142	0.395355795	-0.313313213	1.4387402	-0.031229119	0.063463872	0.08556682	0.192224667	0.040226928	0.074181201	0.001823101	2.08E-09	0.813975679	0.886685799	Bacteria.Proteobacteria.Gammaproteobacteria.Pasteurellales.Pasteurellaceae	CFAP91
373012	ENSG00000183833	rs34845376	0.013404856	2.19E-07	0.503705333	0.397216129	-0.270786373	1.334790003	0.030713216	-0.093940779	0.10655816	0.230815598	0.045680112	0.110240576	0.038796081	2.39E-06	0.858259362	0.924960833	Bacteria.Firmicutes.Clostridia.Clostridiales.Ruminococcaceae.Ruminococcus.2	CFAP91
373013	ENSG00000183833	rs34845376	0.0089313	8.22E-06	0.618178351	0.892031892	-0.283181592	1.433918279	-0.017329422	0.011635938	0.105096284	0.296379294	0.034603518	0.085396208	0.038706297	6.22E-05	0.975466101	0.966444609	Bacteria.Proteobacteria.Gammaproteobacteria.Enterobacteriales.Enterobacteriaceae	CFAP91
373014	ENSG00000183833	rs34845376	0.015150079	0.001057114	0.387388363	0.75992129	-0.261059047	1.366968819	0.034117518	-0.046362319	0.104681245	0.398955872	0.039210117	0.151089655	0.051847951	0.002857578	0.875070107	0.929363147	Bacteria.Firmicutes.Clostridia.Clostridiales.Lachnospiraceae.Lachnospiraceae.UCG.010	CFAP91
373015	ENSG00000183833	rs34845376	0.00025708	2.17E-07	0.048410988	0.130811107	-0.538442449	1.874423931	-0.096925128	0.195829301	0.139349378	0.324030517	0.048196996	0.127998155	0.009467358	1.88E-05	0.999437234	0.98110946	Bacteria.Proteobacteria.Betaproteobacteria.Neisseriales.Neisseriaceae	CFAP91
373016	ENSG00000183833	rs34845376	0.001110894	3.05E-10	0.539807743	0.828462133	-0.30093693	1.434336724	0.029473093	-0.020903645	0.088239767	0.193662002	0.047821607	0.096093009	0.003852282	3.08E-09	0.750816115	0.977465675	Bacteria.Actinobacteria.Actinobacteria.Bifidobacteriales.Bifidobacteriaceae.Bifidobacterium	CFAP91
373017	ENSG00000183833	rs34845376	0.027053987	1.46E-05	0.278463308	0.402991755	-0.242375815	1.297954577	-0.056332471	0.101679394	0.107192951	0.277265234	0.051549706	0.120801469	0.065790857	7.97E-05	0.993501001	0.903754938	Bacteria.Firmicutes.Erysipelotrichia.Erysipelotrichales	CFAP91
373018	ENSG00000183833	rs34845376	0.001639076	5.07E-07	0.653791757	0.396930293	-0.299158756	1.661268029	0.017699745	0.131237253	0.09109259	0.298308458	0.039284899	0.153914683	0.006592939	3.09E-06	0.999550314	0.996901429	Bacteria.Proteobacteria.Gammaproteobacteria.Pseudomonadales	CFAP91
373019	ENSG00000183833	rs34845376	0.004776516	3.36E-06	0.650887501	0.901009355	-0.290679612	1.439675171	-0.015945454	0.010575589	0.099526849	0.283559122	0.035075656	0.084695654	0.020987013	2.54E-05	0.998302481	0.99762474	Bacteria.Proteobacteria.Gammaproteobacteria.Enterobacteriales.Enterobacteriaceae.Escherichia.Shigella	CFAP91
373020	ENSG00000183833	rs34845376	0.00020496	4.45E-11	0.043849276	0.678204588	-0.328709172	1.469954993	0.088911059	-0.038929748	0.083607376	0.186687465	0.043267541	0.093409934	0.000895554	6.58E-10	0.918237398	0.945225971	Bacteria.Firmicutes.Clostridia.Clostridiales.Lachnospiraceae.Coprococcus.1	CFAP91
373021	ENSG00000183833	rs34845376	0.584408388	0.132452403	0.951524212	0.718022697	-0.282628914	1.89579211	-0.005239488	-0.074558801	0.514189385	1.244501256	0.085858925	0.205592528	0.999415694	0.707280213	0.994106208	0.968601429	Bacteria.Firmicutes	CFAP91
373022	ENSG00000183833	rs34845376	0.001812606	4.46E-05	0.445159523	0.432550082	-0.292218301	1.299753696	0.033496655	-0.102348451	0.089886516	0.297275481	0.043609005	0.129609609	0.007331421	8.21E-05	0.999417824	0.997023453	Bacteria.Firmicutes.Clostridia.Clostridiales.Christensenellaceae.Christensenellaceae.R.7.group	CFAP91
373023	ENSG00000183833	rs34845376	0.022297884	6.39E-05	0.78908768	0.722826636	-0.289500917	1.360219415	0.012995609	-0.041903	0.123699457	0.318504891	0.048385664	0.117638836	0.115106229	0.000603576	0.999028109	0.997798285	Bacteria.Actinobacteria.Actinobacteria.Micrococcales.Micrococcaceae	CFAP91
373024	ENSG00000183833	rs34845376	0.000351085	1.11E-10	0.243966574	0.443202782	-0.3719279	1.507177108	0.048331956	-0.064604705	0.09865608	0.196968347	0.041111564	0.083746217	0.002091216	2.02E-09	0.997528932	0.993985312	Bacteria.Bacteroidetes.Bacteroidia.Bacteroidales.Rikenellaceae.Alistipes	CFAP91
373025	ENSG00000183833	rs34845376	0.001607065	2.45E-06	0.814406113	0.98960915	-0.324844946	1.438349706	-0.011254215	-0.001671248	0.098719333	0.27874017	0.047750875	0.127841662	0.009031672	1.81E-05	0.927266752	0.913667171	Bacteria.Firmicutes.Clostridia.Clostridiales.Ruminococcaceae.Ruminococcaceae.UCG.005	CFAP91
373026	ENSG00000183833	rs34845376	0.010596128	4.89E-05	0.468719016	0.963759336	-0.40744367	1.471413763	-0.038987916	0.005806126	0.154882714	0.338538746	0.053498065	0.12730121	0.107577903	0.001286606	0.998986731	0.998377846	Bacteria.Firmicutes.Clostridia.Clostridiales.Family.XI.Anaerococcus	CFAP91
373027	ENSG00000183833	rs34845376	0.000137129	8.54E-11	0.055265362	0.378672096	-0.345704956	1.482958351	-0.06322463	0.067673351	0.085358409	0.19219491	0.03240094	0.076354603	0.000743019	1.40E-09	0.99994518	0.999865593	Bacteria.Bacteroidetes.Bacteroidia.Bacteroidales.Prevotellaceae	CFAP91
373028	ENSG00000183833	rs34845376	0.010348473	0.011772309	0.16567341	0.924655415	-0.252070536	1.507430121	0.065945419	-0.020245926	0.095497543	0.581827105	0.047044844	0.213264653	0.038572609	0.011771045	0.854275891	0.998264076	Bacteria.Firmicutes.Clostridia.Clostridiales.Ruminococcaceae.Ruminococcaceae.UCG.003	CFAP91
373029	ENSG00000183833	rs34845376	0.000275476	2.08E-06	0.26396552	0.81396676	-0.344410973	1.437580982	0.04390381	-0.023995492	0.089615029	0.276302299	0.038968065	0.101566233	0.001605278	1.12E-05	0.836055686	0.996759562	Bacteria.Bacteroidetes.Bacteroidia.Bacteroidales.Porphyromonadaceae	CFAP91
373030	ENSG00000183833	rs34845376	0.17755843	0.001284301	0.61366266	0.286012283	-0.491179216	2.081916455	0.03583634	-0.12715383	0.360403108	0.618943704	0.070646776	0.118214126	0.741758842	0.094342846	0.876277026	0.778803758	Bacteria.Firmicutes.Clostridia.Clostridiales.Lachnospiraceae	CFAP91
373031	ENSG00000183833	rs34845376	0.000906716	3.84E-05	0.415520286	0.80980274	-0.361963123	1.494575205	-0.035491556	0.034340096	0.10415195	0.33858842	0.043315281	0.142108377	0.008781692	0.000206991	0.974916192	0.993947371	Bacteria.Firmicutes.Clostridia.Clostridiales.Ruminococcaceae.Ruminococcus.1	CFAP91
373032	ENSG00000183833	rs34845376	0.003152626	6.94E-10	0.089289761	0.408896465	-0.269683126	1.406416676	-0.078898733	0.074595552	0.087990672	0.195152521	0.045750388	0.08975187	0.009376681	6.63E-09	0.760739436	0.971836567	Bacteria.Firmicutes.Clostridia.Clostridiales.Lachnospiraceae..Eubacterium..hallii.group	CFAP91
373033	ENSG00000183833	rs34845376	0.046563229	9.87E-09	0.253755327	0.891198788	-0.228219114	1.434711411	0.093122785	0.020863009	0.112514575	0.218815066	0.080883643	0.151933892	0.08353888	2.99E-07	0.789756001	0.994989321	Bacteria.Actinobacteria.Coriobacteriia.Coriobacteriales	CFAP91
373034	ENSG00000183833	rs34845376	0.001597265	3.75E-10	0.607006837	0.575985686	-0.344256174	1.486353076	-0.022872954	0.052288995	0.104554598	0.202042457	0.044256784	0.093032599	0.007232243	8.22E-09	0.998970432	0.998994847	Bacteria.Firmicutes.Erysipelotrichia.Erysipelotrichales.Erysipelotrichaceae.Erysipelatoclostridium	CFAP91
373035	ENSG00000183833	rs34845376	7.08E-05	2.62E-06	0.027376328	0.153080527	-0.512219415	1.877814321	-0.096727447	0.193411389	0.120768991	0.365138044	0.042871741	0.133812756	0.00299023	8.91E-05	0.984987993	0.971423926	Bacteria.Proteobacteria.Deltaproteobacteria.Desulfovibrionales.Desulfovibrionaceae.Desulfovibrio	CFAP91
373036	ENSG00000183833	rs34845376	0.018496086	4.68E-09	0.684123689	0.571496842	-0.281343909	1.407148432	0.018438603	-0.043561512	0.116480518	0.208761196	0.04512141	0.076599793	0.046143212	9.03E-08	0.99830237	0.997282036	Bacteria.Firmicutes.Clostridia.Clostridiales.Clostridiaceae.1.Clostridium.sensu.stricto.1	CFAP91
373037	ENSG00000183833	rs34845376	0.827795159	0.044651581	0.322391968	0.900334743	-0.058817657	1.563042066	-0.064144613	-0.021855319	0.269317634	0.763607944	0.064335764	0.173839456	0.825472104	0.336771476	0.877993233	0.99665811	Bacteria.Proteobacteria	CFAP91
373038	ENSG00000183833	rs34845376	0.017106932	1.04E-07	0.699005765	0.856702421	-0.283325956	1.476742111	-0.017239542	-0.016048217	0.115819715	0.247335225	0.044391584	0.088526644	0.061319652	1.97E-06	0.964011852	0.932902361	Bacteria.Proteobacteria.Betaproteobacteria	CFAP91
373039	ENSG00000183833	rs34845376	0.0006136	1.15E-09	0.571074965	0.573814041	-0.33437273	1.423183254	-0.020690891	-0.046978128	0.092927543	0.200921341	0.036343485	0.083109006	0.002840119	1.50E-08	0.80287043	0.958853419	Bacteria.Firmicutes.Negativicutes.Selenomonadales.Acidaminococcaceae.Phascolarctobacterium	CFAP91
373040	ENSG00000183833	rs34845376	0.000483489	1.82E-10	0.447872255	0.373328583	-0.314134686	1.443016051	-0.030597444	0.064563591	0.085547409	0.191578705	0.040074023	0.072030188	0.001696616	1.81E-09	0.833239256	0.923168765	Bacteria.Proteobacteria.Gammaproteobacteria.Pasteurellales.Pasteurellaceae.Haemophilus	CFAP91
373041	ENSG00000183833	rs34845376	0.001585778	6.61E-10	0.331274705	0.717654849	-0.291356656	1.433616821	0.050786979	-0.037579988	0.088424851	0.19859964	0.05188932	0.103483945	0.005478135	5.64E-09	0.773152792	0.997649073	Bacteria.Firmicutes.Clostridia.Clostridiales.Ruminococcaceaencultured	CFAP91
373042	ENSG00000183833	rs34845376	0.016938183	0.000504689	0.771393934	0.747949172	-0.289745654	1.350130834	0.014128237	-0.050746653	0.118255233	0.369007404	0.048426075	0.157260727	0.068548084	0.002845737	0.998201428	0.99782309	Bacteria.Firmicutes.Bacilli.Bacillales.Staphylococcaceae.Staphylococcus	CFAP91
373043	ENSG00000183833	rs34845376	0.001803884	4.44E-05	0.403552875	0.416504758	-0.291097419	1.298650936	0.037227896	-0.106077847	0.089497865	0.296921124	0.044282152	0.129736607	0.007209427	8.28E-05	0.999989953	0.995249858	Bacteria.Firmicutes.Clostridia.Clostridiales.Christensenellaceae	CFAP91
373044	ENSG00000183891	rs1017446	0.160753561	0.037373834	0.507801918	0.158028164	-0.393750563	0.699983423	0.064225569	-0.148970756	0.277584904	0.329473717	0.096450663	0.104326681	0.587751362	0.160106189	0.99967607	0.999141757	Bacteria.Firmicutes.Negativicutes.Selenomonadales	TTC32
373045	ENSG00000183891	rs1017446	0.428683823	0.917199152	0.025341962	0.141103252	0.161667687	0.02193106	-0.188586998	0.125985892	0.203010832	0.210145578	0.082420579	0.084579236	0.478422726	0.454980525	0.906525787	0.962978444	Bacteria.Firmicutes.Clostridia.Clostridiales.Lachnospiraceae.Lachnospiraceae.UCG.008	TTC32
373046	ENSG00000183891	rs1017446	0.106478325	0.278339622	0.504345556	0.920576293	-0.297038803	0.258007668	-0.050980156	-0.010065421	0.181499684	0.236040889	0.075937665	0.100563703	0.182931277	0.162521941	0.873855245	0.944364941	Bacteria.Firmicutes.Clostridia.Clostridiales.Lachnospiraceae..Eubacterium..xylanophilum.group	TTC32
373047	ENSG00000183891	rs1017446	0.054364243	0.046079787	0.7862932	0.325493061	-0.240984578	0.297854771	-0.017647998	-0.071798809	0.123026956	0.146511148	0.064826959	0.072479251	0.056097042	0.016675205	0.834856881	0.950702349	Bacteria.Actinobacteria.Actinobacteria.Bifidobacteriales.Bifidobacteriaceae	TTC32
373048	ENSG00000183891	rs1017446	0.082935885	0.185966658	0.579852982	0.965052358	-0.227338259	0.250081023	0.043326891	-0.004097522	0.129124212	0.187112675	0.077877017	0.09316577	0.079033333	0.052816537	0.699106254	0.958284729	Bacteria.Firmicutes.Bacilli.Lactobacillales.Streptococcaceae	TTC32
373049	ENSG00000183891	rs1017446	0.137303141	0.211695345	0.943793827	0.317937539	-0.19908002	0.205988533	-0.003777196	-0.066873052	0.132350348	0.1633342	0.053371908	0.066453155	0.097634894	0.061594969	0.765761296	0.9268762	Bacteria.Firmicutes.Negativicutes.Selenomonadales.Acidaminococcaceae	TTC32
373050	ENSG00000183891	rs1017446	0.086438545	0.053907081	0.740730001	0.651311357	-0.216960469	0.328131312	0.015292534	0.028545073	0.124656833	0.167189831	0.046022876	0.062873268	0.080705738	0.020384277	0.78238331	0.873797844	Bacteria.Proteobacteria.Betaproteobacteria.Burkholderiales.Alcaligenaceae.Sutterella	TTC32
373051	ENSG00000183891	rs1017446	0.029797189	0.034662457	0.173134151	0.230583492	-0.305376079	0.375423741	-0.125324157	0.119865563	0.1375033	0.174059387	0.091005834	0.099060007	0.050802911	0.020835231	0.716726874	0.725623872	Bacteria.Firmicutes.Clostridia.Clostridiales.Ruminococcaceae.Butyricicoccus	TTC32
373052	ENSG00000183891	rs1017446	0.080509522	0.081632291	0.368309949	0.45160511	-0.365388194	0.421828588	-0.073221547	0.072204551	0.205852953	0.238550593	0.080831789	0.095353114	0.151534814	0.077006445	0.828610161	0.909473258	Bacteria.Firmicutes.Clostridia.Clostridiales.Ruminococcaceae.Ruminococcaceae.UCG.014	TTC32
373053	ENSG00000183891	rs1017446	0.016926935	0.028666257	0.029701778	0.312101716	-0.307433464	0.323652943	-0.126587147	0.061218444	0.125460851	0.144678702	0.056964585	0.060099245	0.031173093	0.012902546	0.441435127	0.881126719	Bacteria.Firmicutes.Clostridia.Clostridiales.Lachnospiraceae.Lachnospira	TTC32
373054	ENSG00000183891	rs1017446	0.074312713	0.084355446	0.339818179	0.436729307	-0.378582428	0.429403494	0.056467687	-0.052522275	0.208766258	0.245042257	0.058729709	0.06712258	0.181401157	0.085627996	0.795325498	0.995251343	Bacteria.Proteobacteria.Gammaproteobacteria	TTC32
373055	ENSG00000183891	rs1017446	0.306345051	0.072990323	0.412214579	0.680074416	-0.153750455	0.361825189	-0.060217196	-0.034604585	0.149140186	0.198589762	0.072970309	0.083546623	0.226555404	0.034379177	0.999513786	0.972272523	Bacteria.Firmicutes.Erysipelotrichia.Erysipelotrichales.Erysipelotrichaceae	TTC32
373056	ENSG00000183891	rs1017446	0.321819323	0.302062368	0.230167492	0.321018071	-0.137912907	0.183982233	-0.062722212	0.06823046	0.138159066	0.176879252	0.051788514	0.068238311	0.214557019	0.117308052	0.999507593	0.935584968	Bacteria.Firmicutes.Clostridia.Clostridiales.Lachnospiraceae.Lachnoclostridium	TTC32
373057	ENSG00000183891	rs1017446	0.721543179	0.136143255	0.028991841	0.837242385	0.059802183	0.310869816	0.131190366	0.015438411	0.167081183	0.206048945	0.05876834	0.074858423	0.500667785	0.121968944	0.999586829	0.996426659	Bacteria.Firmicutes.Negativicutes.Selenomonadales.Veillonellaceae.Megasphaera	TTC32
373058	ENSG00000183891	rs1017446	0.591700687	0.635586107	0.284231976	0.18894103	-0.091226334	0.093847312	0.065495462	-0.106159251	0.169251202	0.197123052	0.060664136	0.079973721	0.444456878	0.272715085	0.999814869	0.907533519	Bacteria.Actinobacteria.Actinobacteria.Corynebacteriales.Corynebacteriaceae	TTC32
373059	ENSG00000183891	rs1017446	0.435649714	0.376910828	0.637470383	0.979685996	-0.147437329	0.277438145	0.031702359	-0.002873911	0.18797752	0.311867749	0.066963485	0.112441022	0.393830099	0.305196534	0.71275921	0.912390294	Bacteria.Firmicutes.Erysipelotrichia.Erysipelotrichales.Erysipelotrichaceae.Holdemanella	TTC32
373060	ENSG00000183891	rs1017446	0.270432862	0.142010195	0.387154179	0.921344275	-0.159166508	0.313185523	0.058970093	0.009608655	0.143213931	0.210741104	0.06773873	0.096940652	0.247076857	0.063503825	0.763524464	0.996716587	Bacteria.Bacteroidetes.Bacteroidia.Bacteroidales.Porphyromonadaceae.Odoribacter	TTC32
373061	ENSG00000183891	rs1017446	0.082723356	0.061343301	0.843782613	0.601307496	-0.226666301	0.305442186	0.012397038	0.038388436	0.128651543	0.160467238	0.062663678	0.073113803	0.062673301	0.018679194	0.996546716	0.99835739	Bacteria.Firmicutes.Clostridia.Clostridiales.Ruminococcaceae.Ruminococcaceae.UCG.002	TTC32
373062	ENSG00000183891	rs1017446	0.562032542	0.328595921	0.46356453	0.950181869	-0.114131537	0.260371764	0.06853732	-0.007448851	0.195842451	0.264543108	0.092959555	0.118770343	0.444462004	0.17639041	0.88702279	0.999877656	Bacteria.Firmicutes.Clostridia.Clostridiales.Family.XIII.Family.XIII.AD3011.group	TTC32
373063	ENSG00000183891	rs1017446	0.069829744	0.064654305	0.176298302	0.444289069	-0.22518059	0.275312541	-0.097021292	0.066432115	0.12218582	0.146516888	0.070979665	0.086321486	0.063218458	0.018670939	0.970791894	0.972964694	Bacteria.Firmicutes.Clostridia.Clostridiales.Ruminococcaceae.Flavonifractor	TTC32
373064	ENSG00000183891	rs1017446	0.290147125	0.037851314	0.669702911	0.325183538	-0.168296992	0.388187727	-0.031675657	-0.081039651	0.157824081	0.183187682	0.073927076	0.081754962	0.279164438	0.038011995	0.998793879	0.998019463	Bacteria.Firmicutes.Clostridia.Clostridiales.Lachnospiraceae.Blautia	TTC32
373065	ENSG00000183891	rs1017446	0.065155388	0.051953755	0.369886974	0.379135027	-0.233254272	0.310014953	0.05888646	-0.057525041	0.124372502	0.156626927	0.065222598	0.064967882	0.058307882	0.021323114	0.596481374	0.922393617	Bacteria.Firmicutes.Negativicutes.Selenomonadales.Veillonellaceae.Veillonella	TTC32
373066	ENSG00000183891	rs1017446	0.495608415	0.723001302	0.777619912	0.515772024	-0.159156743	0.105251939	0.023819602	-0.070532477	0.232272992	0.295679705	0.083996048	0.107947801	0.583317287	0.43084522	0.998986731	0.998377846	Bacteria.Firmicutes.Clostridia.Clostridiales.Family.XI.Anaerococcus	TTC32
373067	ENSG00000183891	rs1017446	0.072493879	0.141945189	0.578741611	0.69222783	-0.241012658	0.30751722	0.042409069	-0.037269249	0.132046196	0.206892629	0.076003775	0.093741872	0.090355497	0.051847505	0.636895333	0.910444892	Bacteria.Firmicutes.Bacilli.Lactobacillales	TTC32
373068	ENSG00000183891	rs1017446	0.432301341	0.544101116	0.539896854	0.36737	-0.140174648	0.131003813	0.047183782	-0.085574249	0.177414695	0.214837741	0.076574992	0.094282024	0.429043352	0.262980181	0.997152221	0.990360691	Bacteria.Firmicutes.Clostridia.Clostridiales.Family.XI	TTC32
373069	ENSG00000183891	rs1017446	0.034865823	0.089428171	0.218846974	0.667424289	-0.294152924	0.295679807	-0.066712707	0.030572684	0.136537657	0.171529296	0.053739308	0.070832399	0.064024349	0.050680681	0.995652601	0.993943049	Bacteria.Firmicutes.Clostridia.Clostridiales.Clostridiaceae.1	TTC32
373070	ENSG00000183891	rs1017446	0.58595761	0.038657411	0.274689447	0.320374561	-0.094137763	0.497192368	0.087649844	0.102240724	0.171975877	0.235641078	0.079574753	0.10211558	0.458315786	0.04071094	0.998768023	0.96315011	Bacteria.Firmicutes.Clostridia.Clostridiales.Ruminococcaceae.Ruminococcaceae.NK4A214.group	TTC32
373071	ENSG00000183891	rs1017446	0.092642475	0.093869078	0.883646433	0.95865843	-0.215052728	0.268289738	-0.008948417	-0.003787585	0.126029987	0.157832061	0.060908521	0.072789971	0.075396067	0.031015479	0.999334555	0.999343081	Bacteria.Firmicutes.Erysipelotrichia.Erysipelotrichales.Erysipelotrichaceae.Erysipelotrichaceae.UCG.003	TTC32
373072	ENSG00000183891	rs1017446	0.808077629	0.462035509	0.136204006	0.471895816	-0.041150342	0.156682326	0.096899063	-0.060476126	0.16872956	0.211785708	0.064236211	0.083581953	0.461509092	0.194177411	0.748690562	0.926870238	Bacteria.Firmicutes.Clostridia.Clostridiales.Lachnospiraceae.Lachnospiraceae.UCG.010	TTC32
373073	ENSG00000183891	rs1017446	0.049091354	0.063915414	0.11027711	0.530640544	-0.2463999	0.297884365	0.096903015	-0.045478312	0.122906111	0.158078901	0.059864018	0.07214743	0.046967768	0.019455814	0.998880039	0.973872368	Bacteria.Proteobacteria.Deltaproteobacteria.Desulfovibrionales.Desulfovibrionaceae.Bilophila	TTC32
373074	ENSG00000183891	rs1017446	0.109489994	0.096662435	0.661266007	0.669862554	-0.20428863	0.257545114	0.022957726	-0.029566721	0.125919223	0.152822629	0.052158774	0.069040595	0.087091167	0.028276072	0.813491096	0.8806471	Bacteria.Fusobacteria.Fusobacteriia.Fusobacteriales.Fusobacteriaceae.Fusobacterium	TTC32
373075	ENSG00000183891	rs1017446	0.455899047	0.732750882	0.252479137	0.920991014	0.422020534	0.213389645	-0.111604135	0.010716915	0.562667758	0.622278205	0.096673073	0.10763672	0.987348183	0.781635556	0.996576058	0.885662419	Bacteria.Firmicutes.Clostridia.Clostridiales	TTC32
373076	ENSG00000183891	rs1017446	0.422148957	0.078604591	0.763929564	0.350017867	-0.177513947	0.513291845	0.029369781	0.113887572	0.219769518	0.287310624	0.097390247	0.120998277	0.495721545	0.092075104	0.998929462	0.998920199	Bacteria.Firmicutes.Clostridia.Clostridiales.Lachnospiraceae..Eubacterium..ventriosum.group	TTC32
373077	ENSG00000183891	rs1017446	0.3956601	0.067583606	0.823693328	0.287355161	-0.192763629	0.551820879	0.023055871	0.141415946	0.225462139	0.296945686	0.103072922	0.131843583	0.477014246	0.096147514	0.961709747	0.958781309	Bacteria.Firmicutes.Clostridia.Clostridiales.Ruminococcaceae.Anaerotruncus	TTC32
373078	ENSG00000183891	rs1017446	0.041496878	0.071243652	0.237865239	0.713050607	-0.256910864	0.268026429	-0.072622612	-0.028090501	0.123567608	0.146186013	0.060969062	0.076054261	0.049159916	0.0211045	0.61738068	0.895214249	Bacteria.Firmicutes.Clostridia.Clostridiales.Peptostreptococcaceae	TTC32
373079	ENSG00000183891	rs1017446	0.099163902	0.074195646	0.549698845	0.822359419	-0.207423647	0.269843683	-0.04985048	0.021951442	0.124021499	0.148741516	0.082904278	0.097385942	0.057646228	0.021878012	0.953370511	0.962141134	Bacteria.Firmicutes.Clostridia.Clostridiales.Ruminococcaceae.Ruminiclostridium.5	TTC32
373080	ENSG00000183891	rs1017446	0.068939043	0.093431802	0.378629414	0.362675411	-0.333801208	0.483241375	-0.064366324	0.098014038	0.180531962	0.28389911	0.072616806	0.106929029	0.173936253	0.099195789	0.73453502	0.837675532	Bacteria.Firmicutes.Erysipelotrichia.Erysipelotrichales.Erysipelotrichaceae.Faecalitalea	TTC32
373081	ENSG00000183891	rs1017446	0.148647734	0.297421944	0.993997656	0.907823987	-0.212124465	0.249251676	-0.000546561	0.01130585	0.145150488	0.237320241	0.072378284	0.097272193	0.172355458	0.131578456	0.842325911	0.989675542	Bacteria.Firmicutes.Bacilli	TTC32
373082	ENSG00000183891	rs1017446	0.023452635	0.006182225	0.316698522	0.040749981	-0.360097036	0.685471627	0.084227165	-0.221022645	0.155225545	0.242320639	0.083482652	0.105902283	0.070203664	0.00899549	0.925664213	0.949592213	Bacteria.Actinobacteria	TTC32
373083	ENSG00000183891	rs1017446	0.126869909	0.077405356	0.862327345	0.937199636	-0.204425104	0.271359283	-0.0106712	-0.006833099	0.132222542	0.15126552	0.061296906	0.086395515	0.100098597	0.030287904	0.922061391	0.925906325	Bacteria.Firmicutes.Clostridia.Clostridiales.Lachnospiraceaencultured	TTC32
373084	ENSG00000183891	rs1017446	0.111560611	0.112008812	0.929365342	0.642077454	-0.203862129	0.250762883	-0.004429814	0.02868466	0.126402889	0.155681666	0.049783026	0.061430559	0.069670353	0.032930683	0.964236177	0.96414545	Bacteria.Firmicutes.Negativicutes.Selenomonadales.Veillonellaceae.Dialister	TTC32
373085	ENSG00000183891	rs1017446	0.237405974	0.103132683	0.757327589	0.8788361	-0.182722758	0.27417796	0.019213738	0.01085471	0.153250051	0.165892559	0.061924359	0.070928708	0.178820169	0.052351472	0.999305535	0.994727898	Bacteria.Proteobacteria.Gammaproteobacteria.Pseudomonadales.Pseudomonadaceae.Pseudomonas	TTC32
373086	ENSG00000183891	rs1017446	0.575677502	0.763956231	0.38892051	0.281999843	-0.10237192	0.07145668	0.056112866	-0.100154234	0.181992817	0.236978088	0.064698395	0.09233337	0.486658979	0.353565401	0.996423631	0.942199165	Bacteria.Bacteroidetes.Bacteroidia.Bacteroidales.Prevotellaceae.Prevotella.7	TTC32
373087	ENSG00000183891	rs1017446	0.418460346	0.251829952	0.563047102	0.225945626	-0.155079261	0.196612896	0.048001154	-0.096179073	0.190469065	0.170073574	0.082581632	0.078687675	0.320811872	0.149404417	0.988161388	0.950695192	Bacteria.Firmicutes.Bacilli.Lactobacillales.Carnobacteriaceae	TTC32
373088	ENSG00000183891	rs1017446	0.655442065	0.380271448	0.102360812	0.323013099	-0.067462186	0.163218879	0.154138929	-0.112635364	0.150501807	0.184779579	0.093049074	0.113117211	0.395134498	0.164425263	0.840360975	0.989731238	Bacteria.Actinobacteria.Coriobacteriia.Coriobacteriales.Coriobacteriaceae	TTC32
373089	ENSG00000183891	rs1017446	0.831157142	0.342472964	0.137012918	0.480655923	-0.036222462	0.173389409	0.096814666	-0.051576852	0.169213263	0.181336402	0.06431501	0.072718362	0.478486736	0.138368124	0.970727297	0.997803387	Bacteria.Actinobacteria.Actinobacteria.Micrococcales	TTC32
373090	ENSG00000183891	rs1017446	0.108056289	0.07125321	0.64515305	0.420415579	-0.268703427	0.408504046	-0.036769389	0.090343573	0.164939876	0.222812528	0.079479467	0.111430256	0.167298052	0.050016352	0.999550585	0.949085127	Bacteria.Firmicutes.Clostridia.Clostridiales.Lachnospiraceae.Lachnospiraceae.ND3007.group	TTC32
373091	ENSG00000183891	rs1017446	0.037337798	0.10082655	0.183462452	0.564450559	-0.392253487	0.372386366	0.092193208	-0.043182529	0.184592822	0.223771611	0.068582188	0.074560198	0.085662247	0.075596919	0.797946944	0.88677993	Bacteria.Firmicutes.Negativicutes.Selenomonadales.Veillonellaceae	TTC32
373092	ENSG00000183891	rs1017446	0.050209357	0.054198467	0.227911915	0.530167505	-0.250029598	0.296241498	0.067105871	-0.040502916	0.125347639	0.151129634	0.055137263	0.064180287	0.04533973	0.018126407	0.934169653	0.990835033	Bacteria.Bacteroidetes.Bacteroidia.Bacteroidales.Porphyromonadaceae.Parabacteroides	TTC32
373093	ENSG00000183891	rs1017446	0.107909285	0.095635474	0.678291479	0.681876297	-0.205088109	0.25828812	0.0217509	-0.028440094	0.125836951	0.152780985	0.052205121	0.069075742	0.086362867	0.027183683	0.828706705	0.87724048	Bacteria.Fusobacteria.Fusobacteriia.Fusobacteriales	TTC32
373094	ENSG00000183891	rs1017446	0.917904706	0.63683473	0.646575509	0.908842206	-0.041218386	0.219777077	-0.032641437	0.009526479	0.398365527	0.46334836	0.070861995	0.082882697	0.926286179	0.689352116	0.998947111	0.995399427	Bacteria.Bacteroidetes	TTC32
373095	ENSG00000183891	rs1017446	0.107689912	0.072938593	0.864990554	0.448374655	-0.222742978	0.273335457	-0.010020303	0.052953597	0.136582729	0.149993944	0.05870505	0.069431419	0.099705831	0.030073217	0.997466038	0.994193156	Bacteria.Bacteroidetes.Bacteroidia.Bacteroidales.Rikenellaceae	TTC32
373096	ENSG00000183891	rs1017446	0.765990857	0.429589715	0.049144871	0.174506544	-0.044047148	0.132848286	-0.147403361	0.119343192	0.147387121	0.167150808	0.073543784	0.086943405	0.342578937	0.13538255	0.997851323	0.935348541	Bacteria.Firmicutes.Clostridia.Clostridiales.Lachnospiraceae.Fusicatenibacter	TTC32
373097	ENSG00000183891	rs1017446	0.078608071	0.070312175	0.67417616	0.958105393	-0.249531328	0.280079481	-0.029760154	-0.004298831	0.139674645	0.152243171	0.070471027	0.081523539	0.089573455	0.034428109	0.998173674	0.999631787	Bacteria.Firmicutes.Bacilli.Bacillales	TTC32
373098	ENSG00000183891	rs1017446	0.4577885	0.319902598	0.812575624	0.951775756	-0.170924038	0.290978475	0.021720191	0.006809543	0.22885074	0.290336876	0.091240055	0.112170037	0.534874664	0.23132724	0.996483139	0.896986868	Bacteria.Bacteroidetes.Bacteroidia.Bacteroidales.Porphyromonadaceae.Butyricimonas	TTC32
373099	ENSG00000183891	rs1017446	0.100792548	0.064264298	0.50881166	0.472695316	-0.298862982	0.365155223	-0.059693469	0.071564814	0.179572198	0.194038603	0.089859005	0.099086639	0.193392283	0.057723987	0.999274386	0.998480911	Bacteria.Firmicutes.Clostridia.Clostridiales.Ruminococcaceae.Ruminococcaceae.UCG.013	TTC32
373100	ENSG00000183891	rs1017446	0.030582921	0.009010994	0.536075009	0.072435975	-0.291983544	0.547045527	0.041859864	-0.161353572	0.132123097	0.203271781	0.067297206	0.088384149	0.052607958	0.007739551	0.692540805	0.836398014	Bacteria.Actinobacteria.Actinobacteria	TTC32
373101	ENSG00000183891	rs1017446	0.13409459	0.067617636	0.289595003	0.33727777	-0.192616292	0.281857801	-0.077910433	0.07241875	0.126989245	0.151692525	0.072977861	0.074921906	0.088933345	0.022936564	0.997048205	0.999513539	Bacteria.Firmicutes.Clostridia.Clostridiales.Lachnospiraceae.Dorea	TTC32
373102	ENSG00000183891	rs1017446	0.452581322	0.291244012	0.250088539	0.263180882	-0.115236718	0.177809047	-0.065721275	0.072691981	0.152511562	0.167127015	0.056639433	0.064412872	0.323383479	0.142376726	0.938500455	0.837366477	Bacteria.Proteobacteria.Betaproteobacteria.Burkholderiales	TTC32
373103	ENSG00000183891	rs1017446	0.126004922	0.055754142	0.102140063	0.163348753	-0.192246098	0.287047046	-0.089896087	0.094854351	0.124056809	0.147406944	0.054231965	0.067291043	0.082681283	0.023800125	0.996033175	0.929840174	Bacteria.Firmicutes.Clostridia.Clostridiales.Lachnospiraceae.Lachnospiraceae.NK4A136.group	TTC32
373104	ENSG00000183891	rs1017446	0.088303268	0.055893447	0.558933988	0.562243863	-0.259051019	0.299741462	-0.031412506	0.032024959	0.149739961	0.154015866	0.053476463	0.054982577	0.107309774	0.04071253	0.887272094	0.822321238	Bacteria.Firmicutes.Clostridia.Clostridiales.Lachnospiraceae.Tyzzerella	TTC32
373105	ENSG00000183891	rs1017446	0.198678865	0.131568754	0.946259381	0.805325698	-0.211053133	0.310265157	-0.004452682	-0.018614038	0.16255239	0.203201789	0.065807863	0.075222461	0.197000647	0.067670857	0.998997514	0.969189617	Bacteria.Firmicutes.Clostridia.Clostridiales.Ruminococcaceae.Subdoligranulum	TTC32
373106	ENSG00000183891	rs1017446	0.164195752	0.096392082	0.992348581	0.70273412	-0.215240305	0.321046036	0.000672809	0.032894068	0.153006375	0.190345179	0.069893698	0.085819567	0.168663867	0.047987977	0.948662591	0.935365119	Bacteria.Firmicutes.Clostridia.Clostridiales.Ruminococcaceae.Ruminococcus.2	TTC32
373107	ENSG00000183891	rs1017446	0.859305095	0.525064757	0.314179059	0.559623122	-0.038076044	0.148722413	0.088272138	-0.057818119	0.213967077	0.232759502	0.087034061	0.098602475	0.524107351	0.299541034	0.953700178	0.946865876	Bacteria.Firmicutes.Clostridia.Clostridiales.Ruminococcaceae.Ruminiclostridium.6	TTC32
373108	ENSG00000183891	rs1017446	0.594793993	0.064159568	0.174451867	0.456493305	-0.088272622	0.403958414	0.108845993	0.072038984	0.165150931	0.214571503	0.079285826	0.096174836	0.419887613	0.050455565	0.951502097	0.994553009	Bacteria.Firmicutes.Clostridia.Clostridiales.Ruminococcaceae.Ruminiclostridium.9	TTC32
373109	ENSG00000183891	rs1017446	0.043908912	0.041722117	0.334415018	0.808282976	-0.315900333	0.325439591	-0.068726423	0.017749395	0.153774055	0.156706639	0.070679028	0.072857734	0.061523781	0.024396923	0.998970432	0.998994847	Bacteria.Firmicutes.Erysipelotrichia.Erysipelotrichales.Erysipelotrichaceae.Erysipelatoclostridium	TTC32
373110	ENSG00000183891	rs1017446	0.306143622	0.069593337	0.434830206	0.640850768	-0.15513322	0.371523772	-0.057765296	-0.039676641	0.150418333	0.201418631	0.073516828	0.084658181	0.24650733	0.040228149	0.993501001	0.946120732	Bacteria.Firmicutes.Erysipelotrichia.Erysipelotrichales	TTC32
373111	ENSG00000183891	rs1017446	0.917835926	0.636800096	0.646642247	0.908892958	-0.041253101	0.219803593	-0.032635093	0.009521512	0.39836607	0.463356558	0.070862606	0.082885833	0.924668869	0.688776337	0.998912436	0.995383189	Bacteria.Bacteroidetes.Bacteroidia.Bacteroidales	TTC32
373112	ENSG00000183891	rs1017446	0.026114431	0.023696702	0.141514792	0.871267804	-0.280358926	0.34559364	0.087814802	0.011199155	0.123194895	0.149245321	0.059015525	0.068841809	0.030551321	0.010045593	0.972085394	0.961745829	Bacteria.Proteobacteria.Deltaproteobacteria.Desulfovibrionales.Desulfovibrionaceae	TTC32
373113	ENSG00000183891	rs1017446	0.520189997	0.407794829	0.382024301	0.657865259	-0.112455932	0.193717974	0.081180617	-0.050328689	0.173942614	0.232527545	0.092245229	0.113129807	0.353543041	0.159269329	0.828658684	0.994506574	Bacteria.Firmicutes.Clostridia.Clostridiales.Family.XIII	TTC32
373114	ENSG00000183891	rs1017446	0.108100772	0.073051998	0.861595929	0.447611931	-0.222455149	0.273220445	-0.010280525	0.053059306	0.136568583	0.149991604	0.058737513	0.069452722	0.099827865	0.030410839	0.997528932	0.993985312	Bacteria.Bacteroidetes.Bacteroidia.Bacteroidales.Rikenellaceae.Alistipes	TTC32
373115	ENSG00000183891	rs1017446	0.117687823	0.085847921	0.96733225	0.722767595	-0.219879763	0.310867711	0.002298643	0.024543392	0.138702811	0.178268998	0.055914333	0.068888008	0.08816968	0.032324514	0.99894297	0.998882343	Bacteria.Verrucomicrobia.Verrucomicrobiae.Verrucomicrobiales.Verrucomicrobiaceae.Akkermansia	TTC32
373116	ENSG00000183891	rs1017446	0.115081785	0.056810628	0.931773125	0.437095986	-0.23416675	0.342941311	-0.005874968	0.061324844	0.146645095	0.176888526	0.068360101	0.078435105	0.104482892	0.017817909	0.999417824	0.997023453	Bacteria.Firmicutes.Clostridia.Clostridiales.Christensenellaceae.Christensenellaceae.R.7.group	TTC32
373117	ENSG00000183891	rs1017446	0.434689659	0.179305486	0.350142779	0.857184212	-0.123743166	0.243639964	0.070390757	-0.014772111	0.157437245	0.17950179	0.074805207	0.08176524	0.308035246	0.085566808	0.821645867	0.99827201	Bacteria.Firmicutes.Clostridia.Clostridiales.Ruminococcaceae..Eubacterium..coprostanoligenes.group	TTC32
373118	ENSG00000183891	rs1017446	0.237010373	0.185761814	0.756753976	0.61916098	-0.189734027	0.229741098	0.017124714	-0.030553902	0.158994819	0.171813094	0.055057122	0.061181682	0.25070968	0.116620486	0.999614985	0.99936283	Bacteria.Firmicutes.Clostridia.Clostridiales.Lachnospiraceae.Tyzzerella.4	TTC32
373119	ENSG00000183891	rs1017446	0.123226183	0.255922096	0.738709593	0.578559519	-0.198825327	0.212907691	-0.026189149	0.051914055	0.127342758	0.1857789	0.078183432	0.092993514	0.102989196	0.072871633	0.731944905	0.921307549	Bacteria.Firmicutes.Bacilli.Lactobacillales.Streptococcaceae.Streptococcus	TTC32
373120	ENSG00000183891	rs1017446	0.36240022	0.239539499	0.593266084	0.884824942	-0.156967214	0.240708699	0.041122813	-0.013256615	0.171145588	0.202812301	0.07661882	0.091162839	0.256390347	0.091641433	0.917670999	0.908207453	Bacteria.Firmicutes.Clostridia.Clostridiales.Ruminococcaceae.Ruminococcaceae.UCG.005	TTC32
373121	ENSG00000183891	rs1017446	0.956604382	0.231418006	0.260223373	0.748293289	0.013083779	0.36891449	-0.0907477	-0.0319396	0.239531812	0.305432467	0.07991038	0.099119016	0.765033214	0.273022877	0.996108676	0.998901623	Bacteria.Firmicutes.Clostridia.Clostridiales.Lachnospiraceae..Ruminococcus..gnavus.group	TTC32
373122	ENSG00000183891	rs1017446	0.153187757	0.101017549	0.834174229	0.847459432	-0.202091715	0.261751125	0.013325789	-0.014174046	0.139855355	0.157379499	0.063401615	0.073395689	0.120676205	0.040347077	0.999550314	0.996901429	Bacteria.Proteobacteria.Gammaproteobacteria.Pseudomonadales	TTC32
373123	ENSG00000183891	rs1017446	0.125871695	0.091813552	0.888030777	0.778414112	-0.213868237	0.303978415	0.007876627	0.019415187	0.137960193	0.177681307	0.055727667	0.068716735	0.090235143	0.034493338	0.998409995	0.996467843	Bacteria.Verrucomicrobia	TTC32
373124	ENSG00000183891	rs1017446	0.528734352	0.305415448	0.811254615	0.899811311	-0.162428352	0.309552582	-0.017274725	-0.010084979	0.256484393	0.299689347	0.072048211	0.079795618	0.68567077	0.359800994	0.893754015	0.923461199	Bacteria.Firmicutes.Clostridia.Clostridiales.Lachnospiraceae..Eubacterium..rectale.group	TTC32
373125	ENSG00000183891	rs1017446	0.47386367	0.076369658	0.507517903	0.466385801	-0.126935919	0.418963862	0.042752918	0.063197419	0.176218453	0.232708081	0.064161046	0.086262524	0.477699263	0.092197767	0.984987993	0.971423926	Bacteria.Proteobacteria.Deltaproteobacteria.Desulfovibrionales.Desulfovibrionaceae.Desulfovibrio	TTC32
373126	ENSG00000183891	rs1017446	0.328817104	0.204249089	0.186364257	0.247420962	-0.13533969	0.202092051	-0.066824548	0.06983862	0.137571285	0.157610375	0.050044459	0.059846037	0.230984937	0.100339043	0.943988959	0.85988109	Bacteria.Proteobacteria.Betaproteobacteria.Burkholderiales.Alcaligenaceae	TTC32
373127	ENSG00000183891	rs1017446	0.090174379	0.053824885	0.796755227	0.544173862	-0.227682756	0.346635068	0.020006572	0.053403276	0.132397131	0.176555636	0.077367492	0.087593772	0.077091131	0.016665409	0.855183856	0.997649073	Bacteria.Firmicutes.Clostridia.Clostridiales.Ruminococcaceaencultured	TTC32
373128	ENSG00000183891	rs1017446	0.031231283	0.058089393	0.175608237	0.449235409	-0.302005566	0.324105235	-0.098662942	0.063990695	0.137206502	0.168056271	0.072063897	0.084063038	0.054642909	0.023262479	0.889776227	0.916950111	Bacteria.Firmicutes.Clostridia.Clostridiales.Lachnospiraceae..Eubacterium..eligens.group	TTC32
373129	ENSG00000183891	rs1017446	0.476807056	0.261878567	0.49779361	0.256331328	-0.136370483	0.192781102	0.056304157	-0.089956862	0.190587386	0.170354688	0.082589829	0.078562773	0.337399668	0.163128442	0.963485106	0.971945944	Bacteria.Firmicutes.Bacilli.Lactobacillales.Carnobacteriaceae.Granulicatella	TTC32
373130	ENSG00000183891	rs1017446	0.206885628	0.097798418	0.417670094	0.99293155	-0.173711287	0.292114578	-0.047400985	0.000549165	0.136276411	0.173937658	0.058118864	0.061754389	0.170308158	0.041833988	0.919919759	0.946330297	Bacteria.Firmicutes.Clostridia.Clostridiales.Lachnospiraceae.Roseburia	TTC32
373131	ENSG00000183891	rs1017446	0.025013209	0.025508163	0.119356534	0.992298356	-0.284204752	0.335398379	0.094895225	0.000657993	0.123918996	0.146755932	0.060137979	0.067908756	0.03400211	0.010860879	0.863250727	0.96524324	Bacteria.Proteobacteria.Deltaproteobacteria	TTC32
373132	ENSG00000183891	rs1017446	0.387340547	0.630863416	0.209300111	0.221048211	-0.122827679	0.101917329	0.062477262	-0.092091539	0.141147423	0.211113749	0.049277461	0.074541782	0.258972931	0.219379548	0.998735039	0.999709092	Bacteria.Bacteroidetes.Bacteroidia.Bacteroidales.Prevotellaceae.Prevotella.9	TTC32
373133	ENSG00000183891	rs1017446	0.012267333	0.063055392	0.047394658	0.696062574	-0.320532825	0.27298672	-0.114651189	-0.02820588	0.124470328	0.144383939	0.056744498	0.071889276	0.024727043	0.027342492	0.713126428	0.994491973	Bacteria.Firmicutes.Clostridia.Clostridiales.Peptostreptococcaceae.Intestinibacter	TTC32
373134	ENSG00000183891	rs1017446	0.109968624	0.064578248	0.635312551	0.651733244	-0.264092298	0.307740736	-0.030539776	0.028834248	0.163004785	0.163726846	0.064095773	0.063592723	0.130341082	0.03995094	0.955287324	0.997412515	Bacteria.Proteobacteria.Gammaproteobacteria.Enterobacteriales.Enterobacteriaceae.Citrobacter	TTC32
373135	ENSG00000183891	rs1017446	0.418887073	0.306110323	0.648998384	0.744094293	-0.15150398	0.219875364	0.041082538	-0.034012388	0.186249477	0.213178007	0.089848488	0.10375697	0.373711103	0.167374898	0.998330087	0.999834196	Bacteria.Actinobacteria.Coriobacteriia.Coriobacteriales.Coriobacteriaceae.Collinsella	TTC32
373136	ENSG00000183891	rs1017446	0.434637772	0.23900901	0.045127641	0.20379829	-0.103672201	0.180713813	-0.129327045	0.092290731	0.131886182	0.152089166	0.063326371	0.071904407	0.218198116	0.056643753	0.760739436	0.968856518	Bacteria.Firmicutes.Clostridia.Clostridiales.Lachnospiraceae..Eubacterium..hallii.group	TTC32
373137	ENSG00000183891	rs1017446	0.268432274	0.110659469	0.910232229	0.544593569	-0.201957156	0.396355201	0.008051155	0.060274821	0.180951222	0.245125395	0.071136494	0.098968136	0.342374916	0.098876646	0.999469974	0.986131077	Bacteria.Bacteroidetes.Bacteroidia.Bacteroidales.Porphyromonadaceae.Barnesiella	TTC32
373138	ENSG00000183891	rs1017446	0.055009431	0.049101553	0.202667043	0.588386599	-0.241610027	0.29525887	-0.061779634	0.031324448	0.123684831	0.14728416	0.048011138	0.057599043	0.052111278	0.021229057	0.943096523	0.991974206	Bacteria.Proteobacteria.Betaproteobacteria.Burkholderiales.Alcaligenaceae.Parasutterella	TTC32
373139	ENSG00000183891	rs1017446	0.30387328	0.095848599	0.459850758	0.752104867	-0.155705946	0.302859461	-0.044494854	-0.021355443	0.150260901	0.179263082	0.059849565	0.067328152	0.230864784	0.046293235	0.99786128	0.999462671	Bacteria.Firmicutes.Clostridia.Clostridiales.Lachnospiraceae.Anaerostipes	TTC32
373140	ENSG00000183891	rs1017446	0.553285607	0.213123219	0.68991881	0.894724022	-0.133491788	0.282248066	0.032699701	0.011674173	0.224020154	0.224510892	0.08160188	0.087881386	0.551320481	0.205553111	0.999437234	0.999779617	Bacteria.Proteobacteria.Betaproteobacteria.Neisseriales.Neisseriaceae	TTC32
373141	ENSG00000183891	rs1017446	0.717625757	0.688836071	0.853873304	0.89777062	-0.145035717	0.209205299	-0.017273048	0.015443818	0.399341562	0.52015172	0.093417563	0.119743849	0.803752468	0.701963746	0.929317654	0.99665811	Bacteria.Proteobacteria	TTC32
373142	ENSG00000183891	rs1017446	0.009793587	0.02097176	0.043862841	0.091842803	-0.384406072	0.51348097	-0.131201736	0.152851385	0.144502979	0.217104747	0.063852044	0.089352836	0.04108262	0.021309172	0.974916192	0.944015052	Bacteria.Firmicutes.Clostridia.Clostridiales.Ruminococcaceae.Ruminococcus.1	TTC32
373143	ENSG00000183891	rs1017446	0.508733277	0.330410292	0.540570817	0.23565786	-0.136327546	0.175075026	0.051635258	-0.093263379	0.205181317	0.178553292	0.083939265	0.077925948	0.46888331	0.189908645	0.99946547	0.972078348	Bacteria.Firmicutes.Erysipelotrichia.Erysipelotrichales.Erysipelotrichaceae..Clostridium..innocuum.group	TTC32
373144	ENSG00000183891	rs1017446	0.414204675	0.296524437	0.284925715	0.454237813	-0.122807553	0.195203886	0.112419497	-0.090900234	0.14945498	0.185511801	0.104278192	0.120747072	0.293860962	0.134883532	0.797617481	0.994989321	Bacteria.Actinobacteria.Coriobacteriia.Coriobacteriales	TTC32
373145	ENSG00000183891	rs1017446	0.515414831	0.449117326	0.966479981	0.880333209	-0.227702034	0.334717459	0.00300996	-0.014683418	0.348193743	0.439595298	0.071354405	0.097156767	0.854559479	0.640523888	0.957507715	0.942918039	Bacteria.Firmicutes.Clostridia.Clostridiales.Ruminococcaceae	TTC32
373146	ENSG00000183891	rs1017446	0.470999298	0.398783477	0.278775856	0.586424531	0.451388345	0.77955036	-0.113463099	-0.08323058	0.622582914	0.917871852	0.103897946	0.152240163	0.999415694	0.806058889	0.990344402	0.95197978	Bacteria.Firmicutes	TTC32
373147	ENSG00000183891	rs1017446	0.070337767	0.048639175	0.450952384	0.398895119	-0.295274605	0.372983954	0.038012285	-0.055909917	0.160517804	0.185663969	0.050126248	0.065846107	0.110675187	0.033991296	0.998302481	0.99762474	Bacteria.Proteobacteria.Gammaproteobacteria.Enterobacteriales.Enterobacteriaceae.Escherichia.Shigella	TTC32
373148	ENSG00000183891	rs1017446	0.030516618	0.033804605	0.183541832	0.451868669	-0.310828296	0.330856926	0.078798607	-0.051148626	0.140592327	0.15264041	0.058628757	0.067586259	0.043236179	0.021688739	0.82373905	0.994448463	Bacteria.Bacteroidetes.Bacteroidia.Bacteroidales.Porphyromonadaceae	TTC32
373149	ENSG00000183891	rs1017446	0.080137987	0.068208952	0.505709108	0.799257117	-0.220756364	0.279529647	0.037812136	-0.01470738	0.124213755	0.150771438	0.056504418	0.05759995	0.060778735	0.020665633	0.834047031	0.932526256	Bacteria.Proteobacteria.Gammaproteobacteria.Pasteurellales.Pasteurellaceae	TTC32
373150	ENSG00000183891	rs1017446	0.888440621	0.35934774	0.188151466	0.547238689	-0.026174882	0.17944735	0.095031769	-0.0459187	0.185874011	0.194408726	0.071461504	0.075895851	0.649003391	0.210253649	0.999028109	0.997798285	Bacteria.Actinobacteria.Actinobacteria.Micrococcales.Micrococcaceae	TTC32
373151	ENSG00000183891	rs1017446	0.111591788	0.117244836	0.232123747	0.481595518	-0.198639927	0.251890693	0.057500864	-0.050286524	0.123175844	0.158700297	0.047679062	0.071051757	0.075630903	0.042463263	0.99994518	0.999865593	Bacteria.Bacteroidetes.Bacteroidia.Bacteroidales.Prevotellaceae	TTC32
373152	ENSG00000183891	rs1017446	0.097092125	0.131701405	0.594557785	0.835952884	-0.272858133	0.291495804	-0.037238318	0.016739754	0.162122016	0.19097594	0.069625138	0.080521103	0.161532787	0.114055815	0.998201428	0.99782309	Bacteria.Firmicutes.Bacilli.Bacillales.Staphylococcaceae.Staphylococcus	TTC32
373153	ENSG00000183891	rs1017446	0.381262748	0.433394123	0.960411813	0.768164538	-0.233182623	0.215142933	0.002905789	0.020665817	0.264538555	0.272950271	0.058319154	0.069818532	0.656887724	0.415295528	0.999785669	0.999420701	Bacteria.Firmicutes.Clostridia.Clostridiales.Ruminococcaceae.Faecalibacterium	TTC32
373154	ENSG00000183891	rs1017446	0.884048549	0.694333722	0.628701255	0.801820339	-0.052459907	0.169381428	-0.032000559	0.019829751	0.358322322	0.42913491	0.065868671	0.078687944	0.861024801	0.691824487	0.99911693	0.991945059	Bacteria.Bacteroidetes.Bacteroidia.Bacteroidales.Bacteroidaceae.Bacteroides	TTC32
373155	ENSG00000183891	rs1017446	0.102172211	0.088951088	0.638026794	0.636353647	-0.206743276	0.259549316	0.030701545	-0.033811893	0.124734761	0.150339959	0.064957084	0.071182622	0.070933304	0.03127539	0.987385044	0.939538128	Bacteria.Firmicutes.Clostridia.Clostridiales.Lachnospiraceae.Coprococcus.1	TTC32
373156	ENSG00000183891	rs1017446	0.082214268	0.068327609	0.4543976	0.761508937	-0.218356155	0.27829367	0.041256394	-0.017267528	0.123724598	0.150170973	0.054822308	0.056659684	0.060203661	0.021260122	0.834550385	0.979681633	Bacteria.Proteobacteria.Gammaproteobacteria.Pasteurellales.Pasteurellaceae.Haemophilus	TTC32
373157	ENSG00000183891	rs1017446	0.332433516	0.605743326	0.116587708	0.909185098	0.388698218	0.247170308	-0.124787386	0.010404146	0.39809479	0.476569849	0.078476897	0.090861915	0.829448808	0.674019225	0.876277026	0.875822249	Bacteria.Firmicutes.Clostridia.Clostridiales.Lachnospiraceae	TTC32
373158	ENSG00000183891	rs1017446	0.054335926	0.046084109	0.784743405	0.326187082	-0.24102159	0.297844339	-0.01778117	-0.07170659	0.123030993	0.146509014	0.064833874	0.072490841	0.05619345	0.016673305	0.835626845	0.950831879	Bacteria.Actinobacteria.Actinobacteria.Bifidobacteriales.Bifidobacteriaceae.Bifidobacterium	TTC32
373159	ENSG00000183891	rs1017446	0.22155381	0.197136279	0.801681298	0.999478685	-0.194182605	0.27796463	0.018695375	6.05E-05	0.157351603	0.213342937	0.074133395	0.09227457	0.2192248	0.087678621	0.966670468	0.99968819	Bacteria.Firmicutes.Clostridia.Clostridiales.Ruminococcaceae.Ruminococcaceae.UCG.003	TTC32
373160	ENSG00000183891	rs1017446	0.046489134	0.099359551	0.333332562	0.770028769	-0.285163607	0.289835854	-0.054227529	0.021026189	0.140539844	0.173399337	0.05564257	0.071629167	0.080524298	0.051831103	0.99830237	0.997282036	Bacteria.Firmicutes.Clostridia.Clostridiales.Clostridiaceae.1.Clostridium.sensu.stricto.1	TTC32
373161	ENSG00000183891	rs1017446	0.081405379	0.090569593	0.475976251	0.660860465	-0.296423304	0.336520037	0.036910967	-0.027421665	0.167504325	0.19593137	0.051488203	0.062221039	0.143304206	0.057932391	0.959420401	0.965530807	Bacteria.Proteobacteria.Gammaproteobacteria.Enterobacteriales.Enterobacteriaceae	TTC32
373162	ENSG00000183891	rs1017446	0.093636252	0.046385632	0.795616011	0.357945715	-0.248183884	0.357966101	-0.018160708	0.073264476	0.145898261	0.176333779	0.069828892	0.079140183	0.092061622	0.015515334	0.999989953	0.995249858	Bacteria.Firmicutes.Clostridia.Clostridiales.Christensenellaceae	TTC32
373163	ENSG00000183891	rs1017446	0.118816001	0.272586143	0.79638134	0.323963853	-0.215891508	0.187800507	-0.014282307	-0.067603413	0.136613054	0.169745951	0.055127419	0.068027147	0.102704965	0.081052805	0.851193812	0.908397531	Bacteria.Firmicutes.Negativicutes.Selenomonadales.Acidaminococcaceae.Phascolarctobacterium	TTC32
373164	ENSG00000183891	rs1017446	0.565085742	0.377618027	0.225102192	0.210612432	-0.093034989	0.153293274	-0.074433249	0.08309531	0.160899913	0.172573858	0.060784759	0.06573068	0.426371428	0.159118535	0.951961461	0.859566454	Bacteria.Proteobacteria.Betaproteobacteria	TTC32
373165	ENSG00000183908	rs6591416	0.017228997	0.00015879	0.691580243	0.112020999	-0.398820043	0.727751902	0.028348867	-0.171469918	0.163219121	0.181619234	0.071146801	0.106457729	0.037052551	0.000375059	0.725028488	0.851900108	Bacteria.Actinobacteria.Actinobacteria	LRRC55
373166	ENSG00000183908	rs6591416	0.062832099	0.001484556	0.38841167	0.878072458	-0.297337268	0.575118539	0.054825415	-0.010947237	0.1571262	0.173409095	0.0631458	0.071081716	0.066806762	0.001402519	0.684386918	0.881836495	Bacteria.Proteobacteria.Betaproteobacteria.Burkholderiales.Alcaligenaceae.Sutterella	LRRC55
373167	ENSG00000183908	rs6591416	0.061870025	0.000976411	0.572085754	0.149434401	-0.454050203	0.894839814	0.038645073	-0.115591523	0.239036787	0.259241892	0.068059005	0.079251513	0.164067649	0.005237881	0.852794479	0.995251343	Bacteria.Proteobacteria.Gammaproteobacteria	LRRC55
373168	ENSG00000183908	rs6591416	0.872245849	0.069658814	0.059058157	0.316976172	0.039085816	0.417319633	0.212169901	-0.105258821	0.242118475	0.226300906	0.110450058	0.104388734	0.668359109	0.086881352	0.968970412	0.998920199	Bacteria.Firmicutes.Clostridia.Clostridiales.Lachnospiraceae..Eubacterium..ventriosum.group	LRRC55
373169	ENSG00000183908	rs6591416	0.111663517	0.00341809	0.403557226	0.467854252	-0.27413051	0.540692506	-0.053042367	0.05190947	0.170021976	0.178025798	0.063093869	0.071089755	0.119934391	0.004725906	0.999507593	0.935584968	Bacteria.Firmicutes.Clostridia.Clostridiales.Lachnospiraceae.Lachnoclostridium	LRRC55
373170	ENSG00000183908	rs6591416	0.668123464	0.054148623	0.15437867	0.13428143	-0.099157181	0.400011631	0.116477632	-0.111566299	0.230248154	0.204025216	0.080844318	0.073590031	0.482550722	0.069047971	0.999586829	0.996426659	Bacteria.Firmicutes.Negativicutes.Selenomonadales.Veillonellaceae.Megasphaera	LRRC55
373171	ENSG00000183908	rs6591416	0.029876645	0.076335634	0.654433273	0.328089706	-0.383200554	0.402165253	-0.032018942	-0.084906672	0.172632526	0.223351042	0.071207959	0.086176044	0.076055423	0.055480823	0.919869715	0.926870238	Bacteria.Firmicutes.Clostridia.Clostridiales.Lachnospiraceae.Lachnospiraceae.UCG.010	LRRC55
373172	ENSG00000183908	rs6591416	0.014645794	0.0003534	0.453995474	0.771156469	-0.356000263	0.617086965	-0.070458139	0.029749104	0.142002277	0.163772695	0.093542416	0.101859389	0.017472617	0.000368922	0.953370511	0.962141134	Bacteria.Firmicutes.Clostridia.Clostridiales.Ruminococcaceae.Ruminiclostridium.5	LRRC55
373173	ENSG00000183908	rs6591416	0.020765388	0.000188158	0.729272871	0.569863924	-0.338843148	0.636717809	0.022166207	0.038762588	0.143025498	0.160911428	0.063775715	0.067872224	0.029516158	0.000278211	0.734697993	0.979631231	Bacteria.Firmicutes.Negativicutes.Selenomonadales.Acidaminococcaceae	LRRC55
373174	ENSG00000183908	rs6591416	0.018905925	0.000758495	0.687253353	0.815023141	-0.376264236	0.625266761	0.034178031	-0.021881513	0.1563432	0.17703902	0.084523177	0.09315735	0.032040722	0.000851167	0.725989763	0.955303348	Bacteria.Firmicutes.Bacilli.Lactobacillales.Streptococcaceae	LRRC55
373175	ENSG00000183908	rs6591416	0.019620201	0.000621873	0.870356677	0.480606131	-0.356693633	0.588742012	-0.011370604	-0.052402152	0.149128222	0.163810915	0.069400054	0.07387354	0.028919072	0.000584169	0.860675094	0.87724048	Bacteria.Fusobacteria.Fusobacteriia.Fusobacteriales	LRRC55
373176	ENSG00000183908	rs6591416	0.34937293	0.350916726	0.866476354	0.563733473	-0.298541506	0.383553975	-0.018647946	0.080816807	0.316754229	0.4082677	0.110478738	0.139283429	0.702462336	0.419987322	0.99967607	0.999141757	Bacteria.Firmicutes.Negativicutes.Selenomonadales	LRRC55
373177	ENSG00000183908	rs6591416	0.013698546	0.000229363	0.742200324	0.449069971	-0.360764362	0.615174276	0.020716704	0.051473553	0.142433496	0.157814176	0.062716032	0.067594798	0.019796751	0.000272052	0.94253553	0.990835033	Bacteria.Bacteroidetes.Bacteroidia.Bacteroidales.Porphyromonadaceae.Parabacteroides	LRRC55
373178	ENSG00000183908	rs6591416	0.021558696	0.000381196	0.768161332	0.572624326	-0.341271375	0.599912548	-0.019098868	-0.044724735	0.144975184	0.160194301	0.064523747	0.07887687	0.028768267	0.000492231	0.740464445	0.966547011	Bacteria.Firmicutes.Negativicutes.Selenomonadales.Veillonellaceae.Veillonella	LRRC55
373179	ENSG00000183908	rs6591416	0.236407005	0.002597457	0.185115258	0.771881704	-0.205112751	0.576430357	-0.113292631	0.027305354	0.171658561	0.184117312	0.084600319	0.093798056	0.197500368	0.003319422	0.999513786	0.974629405	Bacteria.Firmicutes.Erysipelotrichia.Erysipelotrichales.Erysipelotrichaceae	LRRC55
373180	ENSG00000183908	rs6591416	0.0109146	0.000607085	0.815945525	0.250320057	-0.371532511	0.575875066	0.016998033	-0.109003332	0.141833351	0.159897137	0.072736137	0.093986853	0.019783846	0.000610885	0.8372135	0.950702349	Bacteria.Actinobacteria.Actinobacteria.Bifidobacteriales.Bifidobacteriaceae	LRRC55
373181	ENSG00000183908	rs6591416	0.121619951	0.000665112	0.563403557	0.431241286	-0.266886416	0.611015649	0.051476597	0.073976995	0.170187927	0.171007264	0.08864195	0.093414089	0.122710513	0.000951566	0.943565085	0.91013467	Bacteria.Firmicutes.Clostridia.Clostridiales.Lachnospiraceae..Eubacterium..eligens.group	LRRC55
373182	ENSG00000183908	rs6591416	0.03319584	0.005444596	0.712648334	0.755262239	-0.394919313	0.571596015	-0.031283017	-0.029167425	0.181548213	0.198868728	0.084573712	0.093184549	0.065829744	0.006583308	0.905604799	0.935365119	Bacteria.Firmicutes.Clostridia.Clostridiales.Ruminococcaceae.Ruminococcus.2	LRRC55
373183	ENSG00000183908	rs6591416	0.002159897	1.93E-05	0.055210787	0.021968755	-0.522175631	0.819665039	-0.223985481	0.304775997	0.163550746	0.177989524	0.114760149	0.129891966	0.009223199	7.14E-05	0.699439699	0.642081141	Bacteria.Firmicutes.Clostridia.Clostridiales.Ruminococcaceae.Butyricicoccus	LRRC55
373184	ENSG00000183908	rs6591416	0.018556505	0.000461206	0.724930684	0.911610562	-0.372452265	0.617560157	0.029675105	-0.010189683	0.154283497	0.167515884	0.083975323	0.091441585	0.031580761	0.000614505	0.729168809	0.924594808	Bacteria.Firmicutes.Bacilli.Lactobacillales.Streptococcaceae.Streptococcus	LRRC55
373185	ENSG00000183908	rs6591416	0.555556922	0.430341957	0.341266542	0.35035438	-0.150508522	0.297316131	-0.071311823	0.102285125	0.25403345	0.374699161	0.074392836	0.108747851	0.696021199	0.421508975	0.807621342	0.890273479	Bacteria.Firmicutes.Clostridia.Clostridiales.Lachnospiraceae..Eubacterium..rectale.group	LRRC55
373186	ENSG00000183908	rs6591416	0.823489651	0.486860936	0.234591875	0.587510841	0.087187128	0.349438006	-0.084746698	0.050995856	0.389318834	0.49974186	0.070647078	0.093550379	0.914841777	0.639196179	0.998912436	0.99093613	Bacteria.Bacteroidetes.Bacteroidia.Bacteroidales	LRRC55
373187	ENSG00000183908	rs6591416	0.013907676	0.000387549	0.580203123	0.512166058	-0.367613002	0.641771635	0.03990734	-0.050685097	0.145473092	0.171602876	0.0717971	0.076908037	0.028409117	0.00059468	0.997466038	0.994193156	Bacteria.Bacteroidetes.Bacteroidia.Bacteroidales.Rikenellaceae	LRRC55
373188	ENSG00000183908	rs6591416	0.04175896	0.002192524	0.524185058	0.610215132	-0.315686238	0.569920887	0.043489482	-0.041001645	0.15203845	0.178785549	0.067918949	0.080048788	0.056150608	0.002495702	0.999550314	0.996901429	Bacteria.Proteobacteria.Gammaproteobacteria.Pseudomonadales	LRRC55
373189	ENSG00000183908	rs6591416	0.246819019	0.458248915	0.817864981	0.152901636	-0.292514232	0.226693793	0.027067246	-0.207225841	0.250338695	0.303833336	0.11706651	0.143306952	0.3807059	0.299346359	0.961709747	0.895258459	Bacteria.Firmicutes.Clostridia.Clostridiales.Ruminococcaceae.Anaerotruncus	LRRC55
373190	ENSG00000183908	rs6591416	0.006989149	0.000147125	0.129965979	0.301058588	-0.398918114	0.642995871	0.113450982	-0.081553592	0.143266374	0.15957485	0.073988269	0.078241103	0.014261307	0.000205296	0.863250727	0.939697157	Bacteria.Proteobacteria.Deltaproteobacteria	LRRC55
373191	ENSG00000183908	rs6591416	0.296221031	0.055522451	0.78397233	0.994862567	-0.288763005	0.609949287	0.029975453	0.000778299	0.274251844	0.312921667	0.108896575	0.12041831	0.44672047	0.083808311	0.996483139	0.904690262	Bacteria.Bacteroidetes.Bacteroidia.Bacteroidales.Porphyromonadaceae.Butyricimonas	LRRC55
373192	ENSG00000183908	rs6591416	0.52400663	0.010602753	0.458428489	0.786379654	-0.169354058	0.628117023	0.06954381	0.022799613	0.264371723	0.238789251	0.093245637	0.083785309	0.426184633	0.037620772	0.648916931	0.879924401	Bacteria.Firmicutes.Erysipelotrichia.Erysipelotrichales.Erysipelotrichaceae.Holdemanella	LRRC55
373193	ENSG00000183908	rs6591416	0.415493621	0.038818402	0.289539316	0.266404499	-0.177627886	0.444563204	0.135771792	-0.141423228	0.216771554	0.210877785	0.127161162	0.126172564	0.310339624	0.032440277	0.805594244	0.987554159	Bacteria.Firmicutes.Clostridia.Clostridiales.Family.XIII	LRRC55
373194	ENSG00000183908	rs6591416	0.092204404	0.007974028	0.776272111	0.850517529	-0.317572628	0.58191199	0.028306493	-0.019209962	0.185855543	0.212662401	0.099200347	0.101533143	0.137027171	0.008227094	0.825992086	0.996716587	Bacteria.Bacteroidetes.Bacteroidia.Bacteroidales.Porphyromonadaceae.Odoribacter	LRRC55
373195	ENSG00000183908	rs6591416	0.079483183	0.005544933	0.72826387	0.90650118	-0.419363342	0.637598883	-0.032597494	0.011096826	0.235440377	0.222335602	0.093425337	0.094116825	0.187104604	0.012739022	0.997152221	0.990360691	Bacteria.Firmicutes.Clostridia.Clostridiales.Family.XI	LRRC55
373196	ENSG00000183908	rs6591416	0.425261411	0.138328993	0.630542007	0.574682661	-0.229646218	0.458662536	0.050201379	-0.065753086	0.286236371	0.305732356	0.103890282	0.116588663	0.447253544	0.128504927	0.807235963	0.876814413	Bacteria.Firmicutes.Erysipelotrichia.Erysipelotrichales.Erysipelotrichaceae.Faecalitalea	LRRC55
373197	ENSG00000183908	rs6591416	0.9959303	0.24386613	0.013847424	0.034101648	0.00099381	0.263133756	-0.193582816	0.185832255	0.194103878	0.223775594	0.076554499	0.08588113	0.670023375	0.201013566	0.906525787	0.911769308	Bacteria.Firmicutes.Clostridia.Clostridiales.Lachnospiraceae.Lachnospiraceae.UCG.008	LRRC55
373198	ENSG00000183908	rs6591416	0.087083305	0.001498818	0.878914911	0.482881022	-0.332870963	0.706811334	-0.010944079	-0.055590416	0.191654789	0.21331781	0.071559595	0.078777559	0.137341832	0.004019645	0.969443486	0.868086913	Bacteria.Firmicutes.Negativicutes.Selenomonadales.Veillonellaceae	LRRC55
373199	ENSG00000183908	rs6591416	0.303283262	0.034473156	0.11447913	0.129522471	-0.182154324	0.424570287	-0.127373449	0.137795232	0.175568285	0.196632265	0.079631724	0.089758974	0.285085148	0.035755429	0.998793879	0.998019463	Bacteria.Firmicutes.Clostridia.Clostridiales.Lachnospiraceae.Blautia	LRRC55
373200	ENSG00000183908	rs6591416	0.242585004	0.003493843	0.179219045	0.707752822	-0.203647124	0.570388628	-0.115371868	0.035947725	0.172711624	0.188271419	0.084983118	0.095478657	0.217355747	0.005067785	0.993501001	0.95230642	Bacteria.Firmicutes.Erysipelotrichia.Erysipelotrichales	LRRC55
373201	ENSG00000183908	rs6591416	0.009987773	6.68E-05	0.4292448	0.08361573	-0.378976403	0.682593074	-0.053324016	0.124325456	0.142856244	0.160317953	0.067042342	0.070774156	0.022096402	0.000124407	0.736249269	0.801452829	Bacteria.Firmicutes.Clostridia.Clostridiales.Lachnospiraceae.Lachnospira	LRRC55
373202	ENSG00000183908	rs6591416	0.021216317	0.000590076	0.97499804	0.809313759	-0.353015388	0.597583661	-0.002539957	-0.022902226	0.149553727	0.165518226	0.080737374	0.094527554	0.031906295	0.000549473	0.793667083	0.898920655	Bacteria.Firmicutes.Clostridia.Clostridiales.Peptostreptococcaceae	LRRC55
373203	ENSG00000183908	rs6591416	0.175647567	0.050794647	0.419169753	0.201185947	-0.249137497	0.421616292	-0.057253249	0.101551724	0.181988055	0.211922589	0.070426547	0.078657492	0.184588379	0.035313236	0.99514452	0.969189617	Bacteria.Firmicutes.Clostridia.Clostridiales.Ruminococcaceae.Subdoligranulum	LRRC55
373204	ENSG00000183908	rs6591416	0.032001817	0.002594679	0.776952048	0.753287559	-0.377587752	0.646331241	-0.016244456	0.02272139	0.172350625	0.206420482	0.057107227	0.071989921	0.089320474	0.006820187	0.999614985	0.99936283	Bacteria.Firmicutes.Clostridia.Clostridiales.Lachnospiraceae.Tyzzerella.4	LRRC55
373205	ENSG00000183908	rs6591416	0.115678186	0.005908659	0.921840738	0.594391811	-0.340315029	0.716430171	0.008931053	0.055651299	0.213476015	0.251818647	0.090678645	0.104005276	0.203859602	0.015913785	0.968292543	0.948324914	Bacteria.Firmicutes.Clostridia.Clostridiales.Ruminococcaceae.Ruminiclostridium.6	LRRC55
373206	ENSG00000183908	rs6591416	0.015395569	0.000211625	0.841917169	0.532756797	-0.351202783	0.620307536	-0.011018603	-0.039504112	0.141182232	0.158158225	0.05503	0.062994867	0.020186104	0.000260809	0.95477287	0.959631403	Bacteria.Firmicutes.Negativicutes.Selenomonadales.Veillonellaceae.Dialister	LRRC55
373207	ENSG00000183908	rs6591416	0.012552241	0.000212825	0.247540508	0.351789797	-0.362535719	0.620014199	0.085712523	-0.07339709	0.141261947	0.158151266	0.073467449	0.078269008	0.019365656	0.000243614	0.998880039	0.950358135	Bacteria.Proteobacteria.Deltaproteobacteria.Desulfovibrionales.Desulfovibrionaceae.Bilophila	LRRC55
373208	ENSG00000183908	rs6591416	0.071970175	0.000986876	0.637186195	0.951682806	-0.304313528	0.591527462	-0.04190715	0.005466811	0.166413895	0.171539065	0.088443777	0.089878474	0.090328841	0.001540543	0.997851323	0.98555757	Bacteria.Firmicutes.Clostridia.Clostridiales.Lachnospiraceae.Fusicatenibacter	LRRC55
373209	ENSG00000183908	rs6591416	0.191764013	0.012661764	0.722296363	0.997114715	-0.290159419	0.601586044	0.032194278	-0.000350537	0.22000282	0.234711683	0.090202302	0.096569431	0.24559385	0.022231367	0.876281493	0.937640071	Bacteria.Firmicutes.Clostridia.Clostridiales.Ruminococcaceae.Ruminococcaceae.UCG.014	LRRC55
373210	ENSG00000183908	rs6591416	0.748633993	0.09776316	0.138338696	0.25240218	-0.074497166	0.400109971	0.186716056	-0.136427569	0.231513633	0.238217222	0.124463115	0.11815612	0.515747574	0.080501921	0.768187213	0.978883571	Bacteria.Firmicutes.Clostridia.Clostridiales.Family.XIII.Family.XIII.AD3011.group	LRRC55
373211	ENSG00000183908	rs6591416	0.017476799	0.001215484	0.508060344	0.841692595	-0.4059685	0.628784073	0.059447589	-0.019116936	0.166528781	0.185950026	0.089329913	0.095338057	0.038177246	0.001585147	0.614885554	0.910444892	Bacteria.Firmicutes.Bacilli.Lactobacillales	LRRC55
373212	ENSG00000183908	rs6591416	0.693727677	0.825890626	0.15012048	0.135583396	0.144921143	-0.112048253	-0.113225569	0.158193127	0.366397696	0.507348829	0.077762328	0.104700206	0.90627055	0.755771877	0.956359196	0.90593946	Bacteria.Firmicutes.Clostridia.Clostridiales.Ruminococcaceae	LRRC55
373213	ENSG00000183908	rs6591416	0.008943469	0.000199663	0.238370177	0.439159484	-0.3891466	0.638286119	-0.063795781	0.051676586	0.1444498	0.162028079	0.053616911	0.066394694	0.015375804	0.00032204	0.99994518	0.999865593	Bacteria.Bacteroidetes.Bacteroidia.Bacteroidales.Prevotellaceae	LRRC55
373214	ENSG00000183908	rs6591416	0.118104665	0.00185362	0.48559518	0.937509813	-0.272793863	0.587271199	0.062301457	-0.007933517	0.172280677	0.181056939	0.088839939	0.100807792	0.132142567	0.002798468	0.911591624	0.910406452	Bacteria.Firmicutes.Clostridia.Clostridiales.Ruminococcaceae.Ruminococcaceae.UCG.005	LRRC55
373215	ENSG00000183908	rs6591416	0.885629827	0.195783268	0.059598061	0.156090539	0.035386122	0.318250346	0.214100803	-0.151129071	0.245067414	0.243516144	0.111698667	0.105337472	0.559806233	0.127265706	0.704349054	0.841978234	Bacteria.Firmicutes.Clostridia.Clostridiales.Lachnospiraceae..Eubacterium..xylanophilum.group	LRRC55
373216	ENSG00000183908	rs6591416	0.823374251	0.486919407	0.234526724	0.587436831	0.087244356	0.349388254	-0.084757175	0.051005311	0.389315483	0.499738026	0.070645868	0.09354915	0.916356127	0.639732162	0.998947111	0.990961684	Bacteria.Bacteroidetes	LRRC55
373217	ENSG00000183908	rs6591416	0.091328267	0.016962362	0.430902023	0.275090612	-0.285469418	0.479481259	-0.054407548	0.088084338	0.166607501	0.195737772	0.068652061	0.080036691	0.134355137	0.019149686	0.950932399	0.844159235	Bacteria.Proteobacteria.Betaproteobacteria.Burkholderiales	LRRC55
373218	ENSG00000183908	rs6591416	0.384940209	0.018613097	0.021385955	0.187811994	-0.142576134	0.457595135	0.169833764	-0.116682498	0.163010762	0.189647914	0.072047524	0.087673983	0.286495129	0.017513482	0.734081587	0.955201279	Bacteria.Firmicutes.Clostridia.Clostridiales.Ruminococcaceae..Eubacterium..coprostanoligenes.group	LRRC55
373219	ENSG00000183908	rs6591416	0.149599841	0.023214032	0.329539483	0.208953424	-0.249996737	0.456730729	0.089352974	-0.136111235	0.171472804	0.19652806	0.090963048	0.107271829	0.127094618	0.015526089	0.998173674	0.988251379	Bacteria.Firmicutes.Bacilli.Bacillales	LRRC55
373220	ENSG00000183908	rs6591416	0.479257206	0.012417573	0.213333157	0.608495572	-0.148208119	0.528391311	0.12524315	-0.051040331	0.208292086	0.205557442	0.099669433	0.099168942	0.416046829	0.019712922	0.998768023	0.993344858	Bacteria.Firmicutes.Clostridia.Clostridiales.Ruminococcaceae.Ruminococcaceae.NK4A214.group	LRRC55
373221	ENSG00000183908	rs6591416	0.158191534	0.020538175	0.356545767	0.394965214	-0.252707548	0.493525142	0.080726954	-0.091114045	0.177045859	0.207928496	0.086945977	0.106412278	0.210761838	0.023674813	0.964373737	0.994553009	Bacteria.Firmicutes.Clostridia.Clostridiales.Ruminococcaceae.Ruminiclostridium.9	LRRC55
373222	ENSG00000183908	rs6591416	0.042878574	0.001424904	0.972685313	0.78640679	-0.348349938	0.592947453	0.002405455	-0.020559215	0.168712119	0.17806671	0.069985705	0.075562012	0.048854978	0.00155933	0.99894297	0.998882343	Bacteria.Verrucomicrobia.Verrucomicrobiae.Verrucomicrobiales.Verrucomicrobiaceae.Akkermansia	LRRC55
373223	ENSG00000183908	rs6591416	0.414446528	0.394142191	0.492619545	0.401903807	-0.205845723	0.323537472	-0.040426265	0.071552059	0.250641705	0.377199231	0.058589627	0.084810933	0.673699992	0.397604859	0.999785669	0.999420701	Bacteria.Firmicutes.Clostridia.Clostridiales.Ruminococcaceae.Faecalibacterium	LRRC55
373224	ENSG00000183908	rs6591416	0.049899825	0.003418045	0.495879661	0.353522624	-0.311228693	0.534570025	-0.043109569	0.06554582	0.155811915	0.176009676	0.062953757	0.070150265	0.077716072	0.005183528	0.943988959	0.893972878	Bacteria.Proteobacteria.Betaproteobacteria.Burkholderiales.Alcaligenaceae	LRRC55
373225	ENSG00000183908	rs6591416	0.011910294	0.001064861	0.300489171	0.538486989	-0.470204889	0.681197556	0.09703939	-0.060122288	0.181797188	0.198946366	0.092987405	0.097233592	0.039189514	0.002473382	0.678444186	0.982679299	Bacteria.Firmicutes.Bacilli	LRRC55
373226	ENSG00000183908	rs6591416	0.005065351	0.000520592	0.148985018	0.260529086	-0.48170038	0.745005498	-0.081546574	0.082103393	0.166110892	0.204154049	0.05584699	0.072345231	0.021207058	0.001345711	0.998735039	0.999709092	Bacteria.Bacteroidetes.Bacteroidia.Bacteroidales.Prevotellaceae.Prevotella.9	LRRC55
373227	ENSG00000183908	rs6591416	0.00575457	0.000397288	0.18298398	0.474579118	-0.462939691	0.666618395	-0.080859505	0.048721775	0.162179917	0.178608424	0.060084521	0.067747875	0.020244992	0.00107287	0.806713785	0.817494296	Bacteria.Firmicutes.Clostridia.Clostridiales.Lachnospiraceae.Tyzzerella	LRRC55
373228	ENSG00000183908	rs6591416	0.019474055	0.000622439	0.86372083	0.480653348	-0.357249516	0.58875047	-0.011945672	-0.052351368	0.149174279	0.163826184	0.069326486	0.073809919	0.028749961	0.000602592	0.844737992	0.8806471	Bacteria.Fusobacteria.Fusobacteriia.Fusobacteriales.Fusobacteriaceae.Fusobacterium	LRRC55
373229	ENSG00000183908	rs6591416	0.041644465	0.008676381	0.873909534	0.710114007	-0.375390789	0.559840227	-0.010712822	-0.033907829	0.180688379	0.206948338	0.067244259	0.090830182	0.103386301	0.011906965	0.998368957	0.997803387	Bacteria.Actinobacteria.Actinobacteria.Micrococcales	LRRC55
373230	ENSG00000183908	rs6591416	0.042968222	0.006524913	0.990160328	0.846891641	-0.346117749	0.579540052	0.000867731	-0.017377307	0.167705537	0.206290518	0.070095186	0.08964479	0.06105625	0.006443663	0.998970432	0.998994847	Bacteria.Firmicutes.Erysipelotrichia.Erysipelotrichales.Erysipelotrichaceae.Erysipelatoclostridium	LRRC55
373231	ENSG00000183908	rs6591416	0.178925854	0.013747944	0.114430707	0.280594406	-0.21992395	0.489166794	0.098136923	-0.086063786	0.161885631	0.193233976	0.061345188	0.079109731	0.160551225	0.013469777	0.995652601	0.979460052	Bacteria.Firmicutes.Clostridia.Clostridiales.Clostridiaceae.1	LRRC55
373232	ENSG00000183908	rs6591416	0.010026531	0.000148	0.343616934	0.941275288	-0.388845792	0.651081579	-0.079444683	0.006925586	0.146656703	0.161651305	0.083284419	0.093654584	0.018189532	0.00017361	0.984441985	0.997633675	Bacteria.Firmicutes.Clostridia.Clostridiales.Ruminococcaceae.Flavonifractor	LRRC55
373233	ENSG00000183908	rs6591416	0.264416572	0.003442683	0.656538586	0.49864043	-0.254600826	0.695392278	0.053380049	0.086871978	0.226193684	0.229147703	0.119492903	0.127680567	0.305619159	0.009234779	0.998330087	0.999834196	Bacteria.Actinobacteria.Coriobacteriia.Coriobacteriales.Coriobacteriaceae.Collinsella	LRRC55
373234	ENSG00000183908	rs6591416	0.104099059	0.013979523	0.682721406	0.90836158	-0.301489259	0.595087587	0.027458849	-0.010760488	0.182938951	0.235675681	0.06688064	0.093125659	0.222139247	0.029643955	0.996423631	0.976588979	Bacteria.Bacteroidetes.Bacteroidia.Bacteroidales.Prevotellaceae.Prevotella.7	LRRC55
373235	ENSG00000183908	rs6591416	0.08049704	0.047294999	0.950659295	0.755090846	-0.339618823	0.53612501	0.004726522	-0.03243262	0.191326892	0.26522221	0.076093576	0.103541281	0.198180772	0.055299259	0.99946547	0.972078348	Bacteria.Firmicutes.Erysipelotrichia.Erysipelotrichales.Erysipelotrichaceae..Clostridium..innocuum.group	LRRC55
373236	ENSG00000183908	rs6591416	0.049174932	0.025708022	0.905193881	0.494448931	-0.349568631	0.488149602	-0.008639824	-0.056947444	0.17443368	0.213894086	0.072262719	0.082885084	0.083944622	0.021245133	0.965239182	0.997412515	Bacteria.Proteobacteria.Gammaproteobacteria.Enterobacteriales.Enterobacteriaceae.Citrobacter	LRRC55
373237	ENSG00000183908	rs6591416	0.135941554	0.007744962	0.541605223	0.735352597	-0.282194901	0.693094765	0.050379417	0.038149603	0.186944835	0.252309211	0.08210801	0.112388302	0.191047417	0.015236722	0.988161388	0.957387452	Bacteria.Firmicutes.Bacilli.Lactobacillales.Carnobacteriaceae	LRRC55
373238	ENSG00000183908	rs6591416	0.065019709	0.001727545	0.770803259	0.601780343	-0.390737475	0.662497123	-0.038196634	0.072323506	0.208235435	0.202795331	0.130575827	0.137925472	0.106438414	0.003718558	0.949524091	0.989731238	Bacteria.Actinobacteria.Coriobacteriia.Coriobacteriales.Coriobacteriaceae	LRRC55
373239	ENSG00000183908	rs6591416	0.159218993	0.353061815	0.062972936	0.122321555	1.144585294	-0.928840179	-0.255296727	0.263264487	0.803902494	0.993131702	0.134984245	0.168200013	0.999415694	0.793572097	0.990344402	0.875994936	Bacteria.Firmicutes	LRRC55
373240	ENSG00000183908	rs6591416	0.014100862	0.00036554	0.348660043	0.281204134	-0.458636225	0.731673059	0.057417968	-0.073406448	0.181876657	0.19471411	0.06083014	0.067561459	0.042091942	0.000974582	0.998302481	0.99762474	Bacteria.Proteobacteria.Gammaproteobacteria.Enterobacteriales.Enterobacteriaceae.Escherichia.Shigella	LRRC55
373241	ENSG00000183908	rs6591416	0.473755832	0.16385053	0.382966374	0.429035732	-0.175811111	0.413448559	0.080133686	-0.085652127	0.244009563	0.293661174	0.091237095	0.107638293	0.519521872	0.174915767	0.999437234	0.98110946	Bacteria.Proteobacteria.Betaproteobacteria.Neisseriales.Neisseriaceae	LRRC55
373242	ENSG00000183908	rs6591416	0.040843781	0.002039975	0.724285839	0.433204039	-0.402826278	0.727748193	0.03145728	-0.104280664	0.193105704	0.226586729	0.088801339	0.132245195	0.096518586	0.00414244	0.947972896	0.972299477	Bacteria.Actinobacteria	LRRC55
373243	ENSG00000183908	rs6591416	0.020402827	0.00036666	0.716453126	0.88551041	-0.341832698	0.599861979	0.024525694	-0.011415618	0.143857572	0.159675873	0.067236991	0.078976084	0.025991706	0.000368084	0.996546716	0.99835739	Bacteria.Firmicutes.Clostridia.Clostridiales.Ruminococcaceae.Ruminococcaceae.UCG.002	LRRC55
373244	ENSG00000183908	rs6591416	0.036045447	0.001419887	0.794283493	0.893167967	-0.334176056	0.595086626	0.019935174	-0.01276098	0.156148256	0.178647494	0.076143748	0.094655062	0.048777594	0.001621266	0.847143895	0.997196001	Bacteria.Firmicutes.Clostridia.Clostridiales.Peptostreptococcaceae.Intestinibacter	LRRC55
373245	ENSG00000183908	rs6591416	0.071533848	0.002258478	0.660486791	0.886827805	-0.311032766	0.580538252	-0.036955013	0.013934293	0.16982067	0.182684528	0.083754057	0.097530992	0.071253438	0.002169224	0.903417728	0.923417145	Bacteria.Firmicutes.Clostridia.Clostridiales.Lachnospiraceaencultured	LRRC55
373246	ENSG00000183908	rs6591416	0.110308989	0.022706733	0.460997474	0.284035101	-0.281590915	0.470264968	-0.053187196	0.088925459	0.173975007	0.201572311	0.071725454	0.082331839	0.181727157	0.023097513	0.952041951	0.887352023	Bacteria.Proteobacteria.Betaproteobacteria	LRRC55
373247	ENSG00000183908	rs6591416	0.0604058	0.002306662	0.821548472	0.528735238	-0.373713183	0.706552978	-0.022699016	0.076934264	0.19560321	0.22283507	0.100236904	0.121484213	0.14878052	0.006364036	0.999274386	0.998480911	Bacteria.Firmicutes.Clostridia.Clostridiales.Ruminococcaceae.Ruminococcaceae.UCG.013	LRRC55
373248	ENSG00000183908	rs6591416	0.13224162	0.017869321	0.717409618	0.926722938	-0.301179005	0.595214019	0.039286288	-0.012348038	0.197600777	0.245040337	0.108084399	0.133751634	0.18577035	0.01987989	0.999550585	0.98181652	Bacteria.Firmicutes.Clostridia.Clostridiales.Lachnospiraceae.Lachnospiraceae.ND3007.group	LRRC55
373249	ENSG00000183908	rs6591416	0.059545742	0.001022278	0.521000882	0.760671127	-0.303275481	0.571564913	0.055687774	-0.026821101	0.158188681	0.16629313	0.086303944	0.087689717	0.059823591	0.000830711	0.826781148	0.997649073	Bacteria.Firmicutes.Clostridia.Clostridiales.Ruminococcaceaencultured	LRRC55
373250	ENSG00000183908	rs6591416	0.012728151	0.000316101	0.625872494	0.90580779	-0.364568401	0.602052801	0.041010844	0.010696401	0.142349254	0.158361814	0.083723197	0.090049658	0.020555839	0.000392793	0.997048205	0.999513539	Bacteria.Firmicutes.Clostridia.Clostridiales.Lachnospiraceae.Dorea	LRRC55
373251	ENSG00000183908	rs6591416	0.033883154	0.002821627	0.918951441	0.424415065	-0.343403312	0.546382284	-0.007091251	0.063242787	0.158500937	0.176097267	0.069423507	0.078682646	0.046038842	0.003565223	0.914532609	0.994448463	Bacteria.Bacteroidetes.Bacteroidia.Bacteroidales.Porphyromonadaceae	LRRC55
373252	ENSG00000183908	rs6591416	0.042928543	0.001415822	0.972338657	0.786590634	-0.348214825	0.593193409	0.002435767	-0.020544615	0.168688471	0.178029236	0.069979134	0.07557505	0.048236114	0.001572507	0.998409995	0.996467843	Bacteria.Verrucomicrobia	LRRC55
373253	ENSG00000183908	rs6591416	0.081729667	0.006349383	0.824363337	0.675439942	-0.386404589	0.683610658	-0.018277754	0.038273511	0.218589135	0.242485966	0.082029038	0.091005267	0.203048376	0.019348353	0.984987993	0.976077791	Bacteria.Proteobacteria.Deltaproteobacteria.Desulfovibrionales.Desulfovibrionaceae.Desulfovibrio	LRRC55
373254	ENSG00000183908	rs6591416	0.070436172	0.009449553	0.381795445	0.658001251	-0.290535225	0.566639601	0.056766368	-0.039141411	0.157998106	0.211943816	0.064472225	0.088020245	0.094040885	0.010022331	0.999305535	0.994727898	Bacteria.Proteobacteria.Gammaproteobacteria.Pseudomonadales.Pseudomonadaceae.Pseudomonas	LRRC55
373255	ENSG00000183908	rs6591416	0.031449932	0.000985619	0.249175595	0.168953799	-0.314095435	0.555365143	0.087166049	-0.11410265	0.14289017	0.161033232	0.074974645	0.082040269	0.038632431	0.000979034	0.999334555	0.984149161	Bacteria.Firmicutes.Erysipelotrichia.Erysipelotrichales.Erysipelotrichaceae.Erysipelotrichaceae.UCG.003	LRRC55
373256	ENSG00000183908	rs6591416	0.01390265	0.000384693	0.57903534	0.510185091	-0.367600518	0.641910311	0.04005336	-0.051001933	0.14546012	0.171536474	0.071837664	0.077025561	0.028358757	0.000597238	0.997528932	0.993985312	Bacteria.Bacteroidetes.Bacteroidia.Bacteroidales.Rikenellaceae.Alistipes	LRRC55
373257	ENSG00000183908	rs6591416	0.188841855	0.003430317	0.025383966	0.090550547	-0.20160103	0.490021241	-0.163994633	0.135222151	0.151839064	0.161407342	0.071694009	0.078725363	0.128627284	0.002362964	0.760739436	0.947519548	Bacteria.Firmicutes.Clostridia.Clostridiales.Lachnospiraceae..Eubacterium..hallii.group	LRRC55
373258	ENSG00000183908	rs6591416	0.464889523	0.67127776	0.108948768	0.174018632	0.324958613	-0.285185681	-0.140697421	0.185640757	0.442067178	0.668981676	0.086587977	0.13508696	0.867320983	0.685224162	0.876277026	0.71129325	Bacteria.Firmicutes.Clostridia.Clostridiales.Lachnospiraceae	LRRC55
373259	ENSG00000183908	rs6591416	0.327911844	0.003860027	0.208785591	0.795473605	-0.182281773	0.552372162	0.101523482	-0.021539404	0.184938409	0.184423289	0.07998272	0.082761154	0.290920368	0.006452718	0.974916192	0.993065046	Bacteria.Firmicutes.Clostridia.Clostridiales.Ruminococcaceae.Ruminococcus.1	LRRC55
373260	ENSG00000183908	rs6591416	0.127283054	0.003200706	0.812200562	0.442553196	-0.322606941	0.803424371	0.021953329	0.081777545	0.208893739	0.262580776	0.09203165	0.105855595	0.247613677	0.010049287	0.999469974	0.986131077	Bacteria.Bacteroidetes.Bacteroidia.Bacteroidales.Porphyromonadaceae.Barnesiella	LRRC55
373261	ENSG00000183908	rs6591416	0.00940835	0.000198755	0.189535037	0.409615291	-0.380183606	0.626878056	0.095531546	-0.063964647	0.14211598	0.15907755	0.07206543	0.077079787	0.015548352	0.000254278	0.972085394	0.950708623	Bacteria.Proteobacteria.Deltaproteobacteria.Desulfovibrionales.Desulfovibrionaceae	LRRC55
373262	ENSG00000183908	rs6591416	0.01549413	0.000314422	0.272924465	0.446904755	-0.350589565	0.600339148	-0.065332232	0.04987688	0.141076881	0.157844219	0.059093452	0.065185042	0.022938782	0.000436828	0.971569939	0.989405926	Bacteria.Proteobacteria.Betaproteobacteria.Burkholderiales.Alcaligenaceae.Parasutterella	LRRC55
373263	ENSG00000183908	rs6591416	0.021167997	0.000377179	0.843200652	0.513877101	-0.346642332	0.599630272	0.013479491	-0.052062964	0.14679664	0.159980993	0.067878923	0.079321241	0.026858729	0.000539406	0.996033175	0.957759426	Bacteria.Firmicutes.Clostridia.Clostridiales.Lachnospiraceae.Lachnospiraceae.NK4A136.group	LRRC55
373264	ENSG00000183908	rs6591416	0.356917971	0.104070451	0.693031872	0.536068537	-0.259547747	0.464778576	0.03837528	-0.065030109	0.27976057	0.281996565	0.09679058	0.104545849	0.522270703	0.148007355	0.998986731	0.998377846	Bacteria.Firmicutes.Clostridia.Clostridiales.Family.XI.Anaerococcus	LRRC55
373265	ENSG00000183908	rs6591416	0.132290705	0.007446951	0.555628198	0.712311808	-0.28485006	0.69605652	0.047242218	0.041077807	0.186911632	0.25207096	0.079751455	0.110917864	0.185666226	0.015574356	0.963485106	0.977431316	Bacteria.Firmicutes.Bacilli.Lactobacillales.Carnobacteriaceae.Granulicatella	LRRC55
373266	ENSG00000183908	rs6591416	0.017820813	0.000492396	0.953194381	0.45261839	-0.352882256	0.589923944	-0.003404988	-0.061014667	0.145211803	0.16089888	0.057790654	0.080757321	0.023239437	0.000480871	0.885046842	0.890827153	Bacteria.Proteobacteria.Gammaproteobacteria.Pasteurellales.Pasteurellaceae	LRRC55
373267	ENSG00000183908	rs6591416	0.035974685	0.001001903	0.517405202	0.469954529	-0.447961169	0.698405925	-0.097499112	0.110926617	0.209233426	0.202816967	0.149803567	0.152635723	0.07157044	0.002417943	0.875705184	0.994989321	Bacteria.Actinobacteria.Coriobacteriia.Coriobacteriales	LRRC55
373268	ENSG00000183908	rs6591416	0.022494117	0.000128389	0.983941995	0.290597555	-0.343467984	0.666980979	-0.001255342	0.071313887	0.146981974	0.163906265	0.062134912	0.066939123	0.036606177	0.000239679	0.885832038	0.908397531	Bacteria.Firmicutes.Negativicutes.Selenomonadales.Acidaminococcaceae.Phascolarctobacterium	LRRC55
373269	ENSG00000183908	rs6591416	0.654537575	0.20751443	0.230118691	0.258756553	-0.109411872	0.349046321	0.130301161	-0.137186758	0.24340329	0.274210579	0.107575753	0.120428605	0.382918528	0.15030704	0.998201428	0.99782309	Bacteria.Firmicutes.Bacilli.Bacillales.Staphylococcaceae.Staphylococcus	LRRC55
373270	ENSG00000183908	rs6591416	0.184522807	0.026356548	0.419089937	0.264888921	-0.251854395	0.463719921	-0.065403625	0.108522537	0.187813217	0.204108893	0.080438355	0.096510389	0.177772269	0.019087532	0.99786128	0.999462671	Bacteria.Firmicutes.Clostridia.Clostridiales.Lachnospiraceae.Anaerostipes	LRRC55
373271	ENSG00000183908	rs6591416	0.158500901	0.372837375	0.047813915	0.104551171	0.924882236	-0.755730147	-0.225269338	0.241249065	0.64845789	0.842256926	0.11170986	0.146581139	0.987348183	0.703319956	0.996576058	0.712338534	Bacteria.Firmicutes.Clostridia.Clostridiales	LRRC55
373272	ENSG00000183908	rs6591416	0.016733251	0.000480926	0.99352144	0.448084874	-0.355636913	0.590946992	0.000468349	-0.060923905	0.144864571	0.160859182	0.057462099	0.079830677	0.021720648	0.00048191	0.914261654	0.935174555	Bacteria.Proteobacteria.Gammaproteobacteria.Pasteurellales.Pasteurellaceae.Haemophilus	LRRC55
373273	ENSG00000183908	rs6591416	0.3885154	0.14435503	0.569996195	0.668974924	-0.226786736	0.481370939	-0.049832959	0.052218654	0.261261664	0.325848097	0.087286137	0.121586598	0.593234783	0.215818081	0.996108676	0.998901623	Bacteria.Firmicutes.Clostridia.Clostridiales.Lachnospiraceae..Ruminococcus..gnavus.group	LRRC55
373274	ENSG00000183908	rs6591416	0.053100868	0.005464622	0.321987544	0.392590453	-0.296998127	0.531862947	0.070491877	-0.082713907	0.150802292	0.185129067	0.070642435	0.096115271	0.065785611	0.003295894	0.999989953	0.995249858	Bacteria.Firmicutes.Clostridia.Clostridiales.Christensenellaceae	LRRC55
373275	ENSG00000183908	rs6591416	0.091624373	0.008793216	0.183000317	0.028462374	-0.26619503	0.455814772	-0.083111745	0.172761186	0.155503547	0.168803494	0.061760437	0.07712473	0.105417238	0.007077437	0.806816065	0.66540778	Bacteria.Firmicutes.Clostridia.Clostridiales.Lachnospiraceae.Roseburia	LRRC55
373276	ENSG00000183908	rs6591416	0.075797388	0.01286914	0.989748402	0.753403145	-0.354215652	0.561499137	0.000908207	-0.029419903	0.196351996	0.219604511	0.070416744	0.093258527	0.211289904	0.025996368	0.999028109	0.997798285	Bacteria.Actinobacteria.Actinobacteria.Micrococcales.Micrococcaceae	LRRC55
373277	ENSG00000183908	rs6591416	0.224808255	0.020137166	0.41055526	0.537279291	-0.239432525	0.5122483	0.06010575	-0.051605764	0.195403556	0.215099639	0.072576001	0.083211861	0.276574471	0.026991794	0.999814869	0.941623084	Bacteria.Actinobacteria.Actinobacteria.Corynebacteriales.Corynebacteriaceae	LRRC55
373278	ENSG00000183908	rs6591416	0.027710384	0.000320745	0.528981084	0.204349455	-0.424377083	0.758261396	0.039428972	-0.086862472	0.18851414	0.1996821	0.062298183	0.067758732	0.076575143	0.001080023	0.964435005	0.965530807	Bacteria.Proteobacteria.Gammaproteobacteria.Enterobacteriales.Enterobacteriaceae	LRRC55
373279	ENSG00000183908	rs6591416	0.178977614	0.015981698	0.115583868	0.274368771	-0.220012693	0.485222317	0.097858167	-0.088987651	0.161970509	0.196208882	0.061369191	0.080734852	0.169423338	0.014452026	0.99830237	0.997282036	Bacteria.Firmicutes.Clostridia.Clostridiales.Clostridiaceae.1.Clostridium.sensu.stricto.1	LRRC55
373280	ENSG00000183908	rs6591416	0.053058121	0.005835629	0.32279334	0.371171571	-0.296979888	0.527856669	0.070353798	-0.085858251	0.150765134	0.185246787	0.070622446	0.095353751	0.066644212	0.003383937	0.999417824	0.997023453	Bacteria.Firmicutes.Clostridia.Clostridiales.Christensenellaceae.Christensenellaceae.R.7.group	LRRC55
373281	ENSG00000183908	rs6591416	0.010924791	0.000611234	0.815852367	0.250064914	-0.371455779	0.575593457	0.017007723	-0.109108843	0.141823124	0.159913159	0.072740095	0.094026655	0.019846687	0.000613273	0.838679534	0.950831879	Bacteria.Actinobacteria.Actinobacteria.Bifidobacteriales.Bifidobacteriaceae.Bifidobacterium	LRRC55
373282	ENSG00000183908	rs6591416	0.07806853	0.0138833	0.874972877	0.519793557	-0.332599062	0.521689227	0.014808665	-0.068167034	0.185827167	0.206389366	0.09375117	0.105337788	0.125608636	0.013199897	0.970428374	0.957185143	Bacteria.Firmicutes.Clostridia.Clostridiales.Ruminococcaceae.Ruminococcaceae.UCG.003	LRRC55
373283	ENSG00000183908	rs6591416	0.623857723	0.099226716	0.872268784	0.563056886	-0.257437564	0.89666198	-0.020371466	-0.077230958	0.522500612	0.536228487	0.126214627	0.132872197	0.782610078	0.421891436	0.930544282	0.99665811	Bacteria.Proteobacteria	LRRC55
373284	ENSG00000183908	rs6591416	0.01631726	0.000343618	0.850694907	0.870827911	-0.350757643	0.605018515	-0.014879608	0.01378373	0.142303999	0.160207386	0.078739876	0.084438183	0.022223276	0.000442619	0.99766152	0.955960693	Bacteria.Firmicutes.Clostridia.Clostridiales.Lachnospiraceae.Coprococcus.1	LRRC55
373285	ENSG00000183908	rs6591416	0.831583572	0.490485984	0.187431581	0.46438301	0.074236546	0.306294134	-0.087823285	0.063396476	0.347687897	0.441722096	0.065931863	0.086145131	0.860589388	0.618348751	0.99911693	0.98634337	Bacteria.Bacteroidetes.Bacteroidia.Bacteroidales.Bacteroidaceae.Bacteroides	LRRC55
373286	ENSG00000183978	rs3950933	0.30810862	0.353091748	0.611940492	0.968747028	-0.21228124	0.150295924	-0.070177143	-0.004263064	0.206674003	0.160709014	0.137674957	0.108395673	0.118251168	0.074377973	0.96148419	0.964219304	Bacteria.Firmicutes.Clostridia.Clostridiales.Ruminococcaceae.Ruminiclostridium.5	COA3
373287	ENSG00000183978	rs3950933	0.096573209	0.158966801	0.190449514	0.312629649	-0.691802346	0.430058174	-0.192431639	0.110578444	0.410390878	0.301867047	0.145467145	0.108676271	0.204823738	0.140539747	0.648346872	0.836706606	Bacteria.Firmicutes.Erysipelotrichia.Erysipelotrichales.Erysipelotrichaceae.Faecalitalea	COA3
373288	ENSG00000183978	rs3950933	0.281944095	0.348662488	0.851391008	0.876326954	-0.231807354	0.156751812	-0.015008154	0.009378857	0.21368096	0.166067937	0.079796645	0.060031553	0.166375157	0.08742345	0.803714433	0.881836495	Bacteria.Proteobacteria.Betaproteobacteria.Burkholderiales.Alcaligenaceae.Sutterella	COA3
373289	ENSG00000183978	rs3950933	0.152992476	0.366572651	0.422936288	0.404384493	-0.332646993	0.155271218	0.083506044	0.065896529	0.23009359	0.170784946	0.103560361	0.078522693	0.138499232	0.120761384	0.668859401	0.907491089	Bacteria.Actinobacteria.Actinobacteria	COA3
373290	ENSG00000183978	rs3950933	0.637138101	0.685888253	0.813697661	0.900131577	-0.160426037	0.119547273	0.027669485	-0.013277729	0.338525884	0.294285163	0.116944822	0.105396422	0.471064582	0.33493624	0.999586829	0.996426659	Bacteria.Firmicutes.Negativicutes.Selenomonadales.Veillonellaceae.Megasphaera	COA3
373291	ENSG00000183978	rs3950933	0.656652911	0.999723273	0.83647123	0.435000116	-0.178080627	9.68E-05	0.036387363	-0.102471047	0.398781089	0.278114171	0.175592459	0.130461491	0.595296169	0.417942961	0.998929462	0.998920199	Bacteria.Firmicutes.Clostridia.Clostridiales.Lachnospiraceae..Eubacterium..ventriosum.group	COA3
373292	ENSG00000183978	rs3950933	0.462685492	0.82824297	0.606817211	0.410797362	-0.149719593	0.035232158	0.051812323	0.057856681	0.202669553	0.161750458	0.10019849	0.069896652	0.20334799	0.195255039	0.67951013	0.928378173	Bacteria.Firmicutes.Negativicutes.Selenomonadales.Veillonellaceae.Veillonella	COA3
373293	ENSG00000183978	rs3950933	0.327853123	0.286449738	0.86184652	0.611671429	-0.248507966	0.211856927	-0.020162004	0.044722871	0.252098975	0.197142521	0.115406208	0.087671827	0.249566253	0.105927384	0.936853588	0.932490779	Bacteria.Firmicutes.Clostridia.Clostridiales.Ruminococcaceae.Ruminococcus.2	COA3
373294	ENSG00000183978	rs3950933	0.329616191	0.635229444	0.783545823	0.66933736	-0.231730225	0.089687577	-0.043947556	-0.049173536	0.235943522	0.188186696	0.159332467	0.114629918	0.223620479	0.183802073	0.83938296	0.834548375	Bacteria.Firmicutes.Clostridia.Clostridiales.Ruminococcaceae.Butyricicoccus	COA3
373295	ENSG00000183978	rs3950933	0.453897709	0.886695149	0.945633704	0.410541641	-0.245949891	-0.035499353	0.007575688	0.06669143	0.326459707	0.248179455	0.110673391	0.080525668	0.461719646	0.369841203	0.926209408	0.995251343	Bacteria.Proteobacteria.Gammaproteobacteria	COA3
373296	ENSG00000183978	rs3950933	0.311915286	0.381189364	0.804867734	0.785830739	-0.213632336	0.152904817	0.02791019	-0.026011011	0.209645281	0.173438951	0.112519505	0.095335513	0.188562332	0.100246021	0.74715553	0.921307549	Bacteria.Firmicutes.Bacilli.Lactobacillales.Streptococcaceae.Streptococcus	COA3
373297	ENSG00000183978	rs3950933	0.291036526	0.364677091	0.876160565	0.840303499	-0.220444761	0.157269604	0.016950844	-0.018887901	0.207111507	0.172296133	0.108350824	0.093365203	0.176702012	0.090050667	0.764604568	0.955303348	Bacteria.Firmicutes.Bacilli.Lactobacillales.Streptococcaceae	COA3
373298	ENSG00000183978	rs3950933	0.358994641	0.72537445	0.840902551	0.509005759	-0.18852875	0.059553512	-0.017893777	-0.048699094	0.20409629	0.168810051	0.088788812	0.073342425	0.179062258	0.165848072	0.745650403	0.970498077	Bacteria.Firmicutes.Negativicutes.Selenomonadales.Acidaminococcaceae	COA3
373299	ENSG00000183978	rs3950933	0.277197864	0.648201517	0.747865036	0.662405331	-0.271725706	0.08828757	-0.049089721	-0.049474107	0.247995696	0.192617378	0.152073408	0.112807745	0.24609643	0.224415711	0.883140636	0.994506574	Bacteria.Firmicutes.Clostridia.Clostridiales.Family.XIII	COA3
373300	ENSG00000183978	rs3950933	0.371428047	0.369512877	0.981932958	0.777463165	-0.226186557	0.172027477	0.002483601	-0.023561274	0.251337226	0.190387726	0.109257658	0.083024957	0.208523494	0.103929068	0.997466038	0.996556542	Bacteria.Bacteroidetes.Bacteroidia.Bacteroidales.Rikenellaceae	COA3
373301	ENSG00000183978	rs3950933	0.360389553	0.292137346	0.156428847	0.649396235	-0.180436816	0.161886537	0.140948068	0.034097263	0.195907792	0.152445425	0.098322816	0.07466238	0.182435197	0.070501636	0.520741376	0.963320761	Bacteria.Actinobacteria.Actinobacteria.Bifidobacteriales.Bifidobacteriaceae	COA3
373302	ENSG00000183978	rs3950933	0.424123375	0.610720407	0.561292663	0.755758129	-0.717826716	0.344939896	0.095358004	-0.037410931	0.892509434	0.674392623	0.163318368	0.119771889	0.902918225	0.685393189	0.998947111	0.995399427	Bacteria.Bacteroidetes	COA3
373303	ENSG00000183978	rs3950933	0.336051241	0.39262316	0.778493175	0.929651631	-0.206075017	0.140651199	-0.026267473	0.005924621	0.212653697	0.163450961	0.093003325	0.066853614	0.150155579	0.0860355	0.94253553	0.993341467	Bacteria.Bacteroidetes.Bacteroidia.Bacteroidales.Porphyromonadaceae.Parabacteroides	COA3
373304	ENSG00000183978	rs3950933	0.604814552	0.599784001	0.623621887	0.767055741	-0.138266937	0.112238411	-0.068738291	0.033474792	0.265906162	0.212872852	0.139417708	0.112538487	0.350438141	0.18507864	0.993501001	0.954085234	Bacteria.Firmicutes.Erysipelotrichia.Erysipelotrichales	COA3
373305	ENSG00000183978	rs3950933	0.402488487	0.303293313	0.893335621	0.705365087	-0.207948493	0.207846401	-0.013298607	-0.029495725	0.246790224	0.200335628	0.098798938	0.077675542	0.28750924	0.118590967	0.998997514	0.969189617	Bacteria.Firmicutes.Clostridia.Clostridiales.Ruminococcaceae.Subdoligranulum	COA3
373306	ENSG00000183978	rs3950933	0.232994771	0.30228241	0.588078543	0.561479076	-0.30702414	0.23558784	-0.065446336	0.056478654	0.255061287	0.226596476	0.120242439	0.09677642	0.295758657	0.154662202	0.998768023	0.985214694	Bacteria.Firmicutes.Clostridia.Clostridiales.Ruminococcaceae.Ruminococcaceae.NK4A214.group	COA3
373307	ENSG00000183978	rs3950933	0.610580627	0.603630908	0.603518193	0.726303168	-0.134853692	0.106911414	-0.071803603	0.037800022	0.263549244	0.204931897	0.13759297	0.107526966	0.325920642	0.155396367	0.999513786	0.973956069	Bacteria.Firmicutes.Erysipelotrichia.Erysipelotrichales.Erysipelotrichaceae	COA3
373308	ENSG00000183978	rs3950933	0.197229196	0.21383604	0.466220642	0.397938508	-0.331433103	0.243358648	0.070527529	-0.062519577	0.254434407	0.193881962	0.096232093	0.073480438	0.17013045	0.103845864	0.943988959	0.90877218	Bacteria.Proteobacteria.Betaproteobacteria.Burkholderiales.Alcaligenaceae	COA3
373309	ENSG00000183978	rs3950933	0.252094482	0.395460316	0.504267529	0.265383319	-0.241178516	0.139592513	0.063684578	-0.078042218	0.208741183	0.163202202	0.09484416	0.0694764	0.126029486	0.081311618	0.996546716	0.994860843	Bacteria.Firmicutes.Clostridia.Clostridiales.Ruminococcaceae.Ruminococcaceae.UCG.002	COA3
373310	ENSG00000183978	rs3950933	0.385451905	0.386175471	0.859465476	0.449975859	-0.194701473	0.145646966	0.01656766	0.047736502	0.222848131	0.1669577	0.093208815	0.062813265	0.188755997	0.084822879	0.844410527	0.8806471	Bacteria.Fusobacteria.Fusobacteriia.Fusobacteriales.Fusobacteriaceae.Fusobacterium	COA3
373311	ENSG00000183978	rs3950933	0.285308963	0.747400867	0.804372707	0.547743318	-0.24087366	0.058527349	-0.031846768	-0.057697176	0.223609224	0.180964751	0.12805802	0.095484243	0.223206835	0.217750777	0.926750809	0.885202378	Bacteria.Firmicutes.Clostridia.Clostridiales.Ruminococcaceae.Ruminococcaceae.UCG.005	COA3
373312	ENSG00000183978	rs3950933	0.847501961	0.675591827	0.401478522	0.935406808	0.086090419	0.166682018	-0.113167258	0.009119298	0.445917137	0.396527076	0.13401581	0.112094328	0.787811515	0.518244863	0.821600446	0.925578524	Bacteria.Firmicutes.Clostridia.Clostridiales.Lachnospiraceae..Eubacterium..rectale.group	COA3
373313	ENSG00000183978	rs3950933	0.251587148	0.399712402	0.602038274	0.707254274	-0.306964408	0.209291871	-0.054712837	0.03553368	0.265392246	0.246916762	0.104415084	0.094210275	0.330737471	0.217722122	0.997152221	0.990360691	Bacteria.Firmicutes.Clostridia.Clostridiales.Family.XI	COA3
373314	ENSG00000183978	rs3950933	0.266767046	0.534728751	0.600347184	0.965518839	-0.339490471	0.148613971	-0.072683645	0.004596886	0.303112696	0.238134321	0.138066301	0.105934777	0.305583798	0.303424516	0.966546108	0.982268474	Bacteria.Firmicutes.Clostridia.Clostridiales.Ruminococcaceae.Ruminiclostridium.6	COA3
373315	ENSG00000183978	rs3950933	0.415503453	0.581482111	0.85165403	0.973734791	-0.268349471	0.152895924	-0.030141247	0.004360929	0.327492296	0.276008134	0.16054514	0.131951073	0.491002145	0.346584113	0.964322359	0.999437354	Bacteria.Firmicutes.Clostridia.Clostridiales.Ruminococcaceae.Anaerotruncus	COA3
373316	ENSG00000183978	rs3950933	0.200198445	0.149674825	0.394515182	0.227147381	-0.490634194	0.379333473	-0.12735074	0.12445576	0.379180668	0.260233577	0.148590881	0.102088657	0.227820446	0.104995681	0.988161388	0.950695192	Bacteria.Firmicutes.Bacilli.Lactobacillales.Carnobacteriaceae	COA3
373317	ENSG00000183978	rs3950933	0.66069857	0.447781974	0.684198733	0.855114028	-0.13811425	0.198334153	-0.05049251	-0.01826585	0.313227943	0.259709931	0.123592133	0.099642684	0.571905318	0.29490459	0.997570438	0.984587444	Bacteria.Firmicutes.Clostridia.Clostridiales.Lachnospiraceae.Lachnospiraceae.UCG.008	COA3
373318	ENSG00000183978	rs3950933	0.36693686	0.577479667	0.890823814	0.390106145	-0.189175866	0.091828581	-0.011533694	0.057476602	0.208236322	0.164024698	0.083703256	0.066437655	0.148467819	0.122367385	0.95477287	0.932629835	Bacteria.Firmicutes.Negativicutes.Selenomonadales.Veillonellaceae.Dialister	COA3
373319	ENSG00000183978	rs3950933	0.424131817	0.610737416	0.561302233	0.755778765	-0.717816174	0.344923245	0.095356309	-0.037407855	0.892512667	0.674392281	0.163319466	0.119772498	0.90140863	0.684817142	0.998912436	0.995383189	Bacteria.Bacteroidetes.Bacteroidia.Bacteroidales	COA3
373320	ENSG00000183978	rs3950933	0.234625241	0.854255479	0.523483836	0.668297265	-0.336756879	0.042230954	-0.099203896	-0.051312802	0.280749631	0.229002899	0.154667662	0.119217498	0.284730394	0.32639465	0.914131967	0.996667742	Bacteria.Firmicutes.Clostridia.Clostridiales.Family.XIII.Family.XIII.AD3011.group	COA3
373321	ENSG00000183978	rs3950933	0.152720107	0.120628253	0.284746446	0.205669508	-0.590846679	0.415189437	-0.157912712	0.120455533	0.408416328	0.264039851	0.14642185	0.094241262	0.321664463	0.148032751	0.999437234	0.98110946	Bacteria.Proteobacteria.Betaproteobacteria.Neisseriales.Neisseriaceae	COA3
373322	ENSG00000183978	rs3950933	0.191049349	0.613284501	0.583684961	0.729018352	-0.341871782	0.096852612	-0.073905094	-0.03346264	0.258789526	0.190728762	0.134197203	0.096183142	0.24929469	0.281791098	0.896960526	0.935022868	Bacteria.Firmicutes.Clostridia.Clostridiales.Lachnospiraceae..Eubacterium..xylanophilum.group	COA3
373323	ENSG00000183978	rs3950933	0.248563786	0.417933846	0.916673941	0.484050751	-0.24161725	0.130594954	-0.010243856	-0.053616583	0.207552428	0.160215085	0.097536648	0.07618466	0.165305584	0.100921415	0.861396412	0.906418779	Bacteria.Firmicutes.Clostridia.Clostridiales.Lachnospiraceae.Lachnospira	COA3
373324	ENSG00000183978	rs3950933	0.749997537	0.875790637	0.546292157	0.445536978	-0.095355352	0.034544211	0.067762375	-0.063895901	0.298008139	0.220145594	0.111734956	0.083254851	0.528055699	0.360046706	0.999469974	0.986131077	Bacteria.Bacteroidetes.Bacteroidia.Bacteroidales.Porphyromonadaceae.Barnesiella	COA3
373325	ENSG00000183978	rs3950933	0.264500487	0.342568216	0.671276909	0.719120992	-0.282344267	0.19586222	0.039531714	-0.028902796	0.250886131	0.20487992	0.092732283	0.08002399	0.19365164	0.128888484	0.999507593	0.935584968	Bacteria.Firmicutes.Clostridia.Clostridiales.Lachnospiraceae.Lachnoclostridium	COA3
373326	ENSG00000183978	rs3950933	0.207097378	0.56238425	0.430379911	0.919514657	-0.297503996	0.111860682	-0.087768792	-0.008907595	0.233501902	0.192119015	0.110621691	0.087817946	0.19738716	0.20152995	0.841846446	0.99827201	Bacteria.Firmicutes.Clostridia.Clostridiales.Ruminococcaceae..Eubacterium..coprostanoligenes.group	COA3
373327	ENSG00000183978	rs3950933	0.654760842	0.631863958	0.78932096	0.749108981	-0.537864944	0.438471964	0.056279008	-0.050994543	1.197390916	0.910932214	0.209777545	0.158785655	0.987348183	0.763840956	0.996576058	0.865094255	Bacteria.Firmicutes.Clostridia.Clostridiales	COA3
373328	ENSG00000183978	rs3950933	0.285692762	0.255547842	0.698010758	0.518727325	-0.291518526	0.240182208	0.051303784	-0.063069517	0.270841724	0.209411523	0.131648351	0.097211454	0.27704842	0.141912746	0.998793879	0.998019463	Bacteria.Firmicutes.Clostridia.Clostridiales.Lachnospiraceae.Blautia	COA3
373329	ENSG00000183978	rs3950933	0.173755176	0.186989375	0.389977853	0.331171607	-0.374591557	0.26861504	-0.105570032	0.090646398	0.272413416	0.201453445	0.121996016	0.092594009	0.135781113	0.071763617	0.998970432	0.998994847	Bacteria.Firmicutes.Erysipelotrichia.Erysipelotrichales.Erysipelotrichaceae.Erysipelatoclostridium	COA3
373330	ENSG00000183978	rs3950933	0.244395907	0.389171071	0.587135547	0.886745783	-0.25657496	0.150476699	-0.048472137	0.009747165	0.218445621	0.17359254	0.088831244	0.068174061	0.136954071	0.099925868	0.99894297	0.998882343	Bacteria.Verrucomicrobia.Verrucomicrobiae.Verrucomicrobiales.Verrucomicrobiaceae.Akkermansia	COA3
373331	ENSG00000183978	rs3950933	0.445981065	0.78747151	0.709695644	0.395710843	-0.177582961	0.05049154	0.049582835	-0.083190898	0.231613399	0.186526592	0.132618724	0.097313084	0.328220752	0.222329691	0.820126682	0.975162928	Bacteria.Bacteroidetes.Bacteroidia.Bacteroidales.Porphyromonadaceae.Odoribacter	COA3
373332	ENSG00000183978	rs3950933	0.369311291	0.367661354	0.976831983	0.773347243	-0.227103108	0.172645317	0.003189459	-0.024035603	0.25123503	0.190329612	0.109410963	0.083115346	0.207566213	0.10446828	0.997528932	0.997707395	Bacteria.Bacteroidetes.Bacteroidia.Bacteroidales.Rikenellaceae.Alistipes	COA3
373333	ENSG00000183978	rs3950933	0.530759407	0.527766113	0.632085545	0.623914464	-0.902418964	0.638487446	0.117942528	-0.084657294	1.432025411	1.005839921	0.245187082	0.171850353	0.999415694	0.842303475	0.990344402	0.958814833	Bacteria.Firmicutes	COA3
373334	ENSG00000183978	rs3950933	0.059534468	0.466321004	0.106982941	0.65771477	-0.520610226	0.192776095	-0.156885268	0.04214445	0.271538276	0.263095011	0.096002545	0.094688565	0.149023711	0.344891971	0.408304172	0.857244058	Bacteria.Firmicutes.Erysipelotrichia.Erysipelotrichales.Erysipelotrichaceae.Holdemanella	COA3
373335	ENSG00000183978	rs3950933	0.207609675	0.279578889	0.487317373	0.573530551	-0.343612176	0.226935454	0.072110654	-0.045398889	0.269998784	0.208154869	0.10323616	0.080255637	0.208358759	0.137887813	0.951622156	0.91891421	Bacteria.Proteobacteria.Betaproteobacteria.Burkholderiales	COA3
373336	ENSG00000183978	rs3950933	0.34194927	0.460541953	0.888970331	0.872124949	-0.245291787	0.141705722	-0.011993833	-0.010382088	0.256254212	0.19090202	0.085580112	0.064250872	0.243903031	0.194316695	0.93214298	0.866525856	Bacteria.Firmicutes.Clostridia.Clostridiales.Lachnospiraceae.Tyzzerella	COA3
373337	ENSG00000183978	rs3950933	0.230694784	0.227187152	0.486361452	0.179139894	-0.254152257	0.197363073	-0.074041566	0.10713461	0.210088702	0.161907128	0.105767335	0.078900976	0.143573816	0.051645489	0.699920405	0.869357444	Bacteria.Firmicutes.Clostridia.Clostridiales.Peptostreptococcaceae	COA3
373338	ENSG00000183978	rs3950933	0.522480758	0.397014625	0.984726656	0.697590518	-0.191633133	0.178721388	0.004029034	0.063032737	0.298050554	0.209641593	0.209669256	0.16150882	0.349955705	0.169422039	0.967953535	0.989731238	Bacteria.Actinobacteria.Coriobacteriia.Coriobacteriales.Coriobacteriaceae	COA3
373339	ENSG00000183978	rs3950933	0.367748882	0.725229009	0.866160014	0.734407387	-0.245248307	0.079828453	-0.01910424	-0.031019026	0.270419137	0.226156342	0.112911919	0.091043491	0.345781452	0.332784393	0.885272464	0.917224341	Bacteria.Firmicutes.Clostridia.Clostridiales.Ruminococcaceae.Ruminococcaceae.UCG.014	COA3
373340	ENSG00000183978	rs3950933	0.294048203	0.365443834	0.896793639	0.85118096	-0.22466699	0.149301563	-0.015519042	0.019593382	0.212410871	0.163830168	0.119181584	0.10402697	0.155614699	0.073123299	0.998239218	0.997038792	Bacteria.Firmicutes.Clostridia.Clostridiales.Ruminococcaceae.Flavonifractor	COA3
373341	ENSG00000183978	rs3950933	0.275739463	0.344247709	0.712340978	0.8213028	-0.227558865	0.155368882	0.046139306	-0.022109611	0.207050598	0.163092718	0.124598107	0.097497565	0.146991051	0.087023352	0.999334555	0.995754164	Bacteria.Firmicutes.Erysipelotrichia.Erysipelotrichales.Erysipelotrichaceae.Erysipelotrichaceae.UCG.003	COA3
373342	ENSG00000183978	rs3950933	0.068067777	0.102094923	0.078060597	0.104451801	-0.436270371	0.291113279	0.20376477	-0.142052978	0.235190007	0.175597457	0.113842765	0.086285106	0.068857492	0.03729852	0.860962138	0.78602063	Bacteria.Firmicutes.Clostridia.Clostridiales.Lachnospiraceaencultured	COA3
373343	ENSG00000183978	rs3950933	0.171789224	0.181354939	0.287973157	0.160375005	-0.311251422	0.228016437	-0.1164958	0.116577174	0.22530223	0.168794103	0.108750802	0.082108712	0.12700184	0.060877065	0.799177907	0.956405468	Bacteria.Firmicutes.Clostridia.Clostridiales.Peptostreptococcaceae.Intestinibacter	COA3
373344	ENSG00000183978	rs3950933	0.274864778	0.429340847	0.815213998	0.91891002	-0.235876847	0.148542416	0.02706029	-0.010509713	0.214224708	0.186796028	0.115326472	0.102837587	0.250272375	0.170740348	0.814888698	0.992350325	Bacteria.Firmicutes.Bacilli	COA3
373345	ENSG00000183978	rs3950933	0.382170689	0.687766816	0.868798617	0.668450502	-0.210219991	0.085884606	0.014439691	-0.034664586	0.238946091	0.212764122	0.087075892	0.08057754	0.404921261	0.33295593	0.996423631	0.971636825	Bacteria.Bacteroidetes.Bacteroidia.Bacteroidales.Prevotellaceae.Prevotella.7	COA3
373346	ENSG00000183978	rs3950933	0.650749918	0.883336793	0.69880246	0.486868511	-0.14153649	0.034739369	0.059966916	-0.087269411	0.311210153	0.235825668	0.15430428	0.124808802	0.478247551	0.324671463	0.999274386	0.998480911	Bacteria.Firmicutes.Clostridia.Clostridiales.Ruminococcaceae.Ruminococcaceae.UCG.013	COA3
373347	ENSG00000183978	rs3950933	0.336273911	0.191417393	0.799187386	0.525202102	-0.210910091	0.253489639	0.018265353	0.041781463	0.217744147	0.192047403	0.071508995	0.065412244	0.241412114	0.092546204	0.998735039	0.999709092	Bacteria.Bacteroidetes.Bacteroidia.Bacteroidales.Prevotellaceae.Prevotella.9	COA3
373348	ENSG00000183978	rs3950933	0.28997734	0.276278746	0.347402199	0.15823961	-0.216898327	0.17551345	0.0899489	-0.102666446	0.20332882	0.159876741	0.095044294	0.071936125	0.136278677	0.082319629	0.996033175	0.929840174	Bacteria.Firmicutes.Clostridia.Clostridiales.Lachnospiraceae.Lachnospiraceae.NK4A136.group	COA3
373349	ENSG00000183978	rs3950933	0.310928227	0.336422029	0.776974988	0.715934636	-0.267233932	0.186034089	0.031461298	-0.028239941	0.261707902	0.192121393	0.11061358	0.077271724	0.181262691	0.119417483	0.905807925	0.996759562	Bacteria.Bacteroidetes.Bacteroidia.Bacteroidales.Porphyromonadaceae	COA3
373350	ENSG00000183978	rs3950933	0.362152924	0.285353243	0.918325318	0.651344566	-0.222028209	0.233342788	0.009169333	0.035679801	0.241957868	0.216638207	0.089077366	0.078596221	0.316711838	0.121625159	0.998368957	0.997803387	Bacteria.Actinobacteria.Actinobacteria.Micrococcales	COA3
373351	ENSG00000183978	rs3950933	0.314593871	0.644560289	0.854839903	0.709424542	-0.241155222	0.088497186	-0.023317185	-0.034151055	0.237978337	0.190949393	0.126955447	0.091254126	0.301561972	0.248793976	0.99846362	0.994553009	Bacteria.Firmicutes.Clostridia.Clostridiales.Ruminococcaceae.Ruminiclostridium.9	COA3
373352	ENSG00000183978	rs3950933	0.149806403	0.128050212	0.259978467	0.121216862	-0.317182068	0.269215462	0.119683426	-0.12757885	0.217667371	0.174679508	0.10533586	0.081264758	0.137295251	0.054014405	0.997851323	0.935348541	Bacteria.Firmicutes.Clostridia.Clostridiales.Lachnospiraceae.Fusicatenibacter	COA3
373353	ENSG00000183978	rs3950933	0.317046361	0.492511021	0.551287424	0.719469241	-0.45940861	0.245180307	0.103201292	-0.044391564	0.455677651	0.355249418	0.172317069	0.123067662	0.689354078	0.486435971	0.99967607	0.999141757	Bacteria.Firmicutes.Negativicutes.Selenomonadales	COA3
373354	ENSG00000183978	rs3950933	0.260476158	0.330000212	0.977737035	0.516226726	-0.231249575	0.155412991	-0.003126992	0.05244933	0.203742233	0.158365306	0.111630082	0.080359394	0.127257729	0.072241471	0.887476078	0.902767291	Bacteria.Proteobacteria.Gammaproteobacteria.Pasteurellales.Pasteurellaceae	COA3
373355	ENSG00000183978	rs3950933	0.256762584	0.243720339	0.71104789	0.472509516	-0.290984761	0.246727531	-0.043535096	0.076286455	0.254360942	0.209757782	0.117014247	0.105579605	0.171226288	0.087211149	0.998173674	0.991886968	Bacteria.Firmicutes.Bacilli.Bacillales	COA3
373356	ENSG00000183978	rs3950933	0.291592731	0.490434719	0.96030187	0.543524814	-0.218328724	0.113233245	0.006075276	-0.058743095	0.205362067	0.16327996	0.121592737	0.096196758	0.163034303	0.093022988	0.875513346	0.997649073	Bacteria.Firmicutes.Clostridia.Clostridiales.Ruminococcaceaencultured	COA3
373357	ENSG00000183978	rs3950933	0.169241889	0.309012796	0.354832979	0.543344823	-0.320207409	0.187060062	0.104272761	-0.050544029	0.230388341	0.18246242	0.111903946	0.082733043	0.170342441	0.107983989	0.99786128	0.999462671	Bacteria.Firmicutes.Clostridia.Clostridiales.Lachnospiraceae.Anaerostipes	COA3
373358	ENSG00000183978	rs3950933	0.992192102	0.992303886	0.402354626	0.454612029	0.00331888	-0.002484613	0.108939669	-0.075628741	0.337866658	0.256611157	0.12925103	0.100544939	0.692732083	0.438424603	0.996483139	0.869987637	Bacteria.Bacteroidetes.Bacteroidia.Bacteroidales.Porphyromonadaceae.Butyricimonas	COA3
373359	ENSG00000183978	rs3950933	0.12510528	0.04807911	0.232785871	0.076555251	-0.782069205	0.810874235	0.136769229	-0.166392312	0.503449938	0.402600666	0.113570133	0.092480176	0.453802833	0.138857089	0.999785669	0.999420701	Bacteria.Firmicutes.Clostridia.Clostridiales.Ruminococcaceae.Faecalibacterium	COA3
373360	ENSG00000183978	rs3950933	0.292961959	0.955207597	0.529386096	0.719327479	-0.243079924	0.012461367	0.058376406	0.027655877	0.229298423	0.22101556	0.092326337	0.076630491	0.268126586	0.358672438	0.919535335	0.91465847	Bacteria.Firmicutes.Negativicutes.Selenomonadales.Veillonellaceae	COA3
373361	ENSG00000183978	rs3950933	0.407820159	0.826342462	0.988292545	0.463169573	-0.194183901	0.042539664	-0.001828083	-0.070342668	0.233099475	0.193126954	0.124111626	0.095323633	0.248275907	0.16639513	0.968800739	0.916950111	Bacteria.Firmicutes.Clostridia.Clostridiales.Lachnospiraceae..Eubacterium..eligens.group	COA3
373362	ENSG00000183978	rs3950933	0.288509866	0.662265025	0.66491775	0.92668593	-0.28216888	0.106074963	-0.041899946	-0.007647577	0.263705355	0.241758182	0.096302155	0.082795182	0.382878351	0.355687385	0.984987993	0.979204363	Bacteria.Proteobacteria.Deltaproteobacteria.Desulfovibrionales.Desulfovibrionaceae.Desulfovibrio	COA3
373363	ENSG00000183978	rs3950933	0.279538383	0.491399707	0.748828415	0.819586022	-0.252492234	0.128243921	-0.034324123	-0.021170767	0.231576953	0.185338608	0.10675404	0.092453448	0.170615664	0.13385112	0.999550314	0.996901429	Bacteria.Proteobacteria.Gammaproteobacteria.Pseudomonadales	COA3
373364	ENSG00000183978	rs3950933	0.242616151	0.388869573	0.572670416	0.881497835	-0.257266866	0.150493173	-0.050330752	0.010196227	0.218200709	0.173500586	0.088774365	0.068134236	0.13440889	0.101736962	0.998409995	0.996467843	Bacteria.Verrucomicrobia	COA3
373365	ENSG00000183978	rs3950933	0.736921616	0.54184204	0.651887422	0.786958539	-0.099879962	0.12322519	0.047233467	0.018448803	0.296069894	0.200949569	0.104220904	0.067985603	0.377429709	0.186562853	0.957431557	0.997412515	Bacteria.Proteobacteria.Gammaproteobacteria.Enterobacteriales.Enterobacteriaceae.Citrobacter	COA3
373366	ENSG00000183978	rs3950933	0.120797966	0.161049986	0.255539525	0.303526007	-0.433077952	0.290164264	-0.125438835	0.084293545	0.275544255	0.204706068	0.109366441	0.081286925	0.129432847	0.078493176	0.995652601	0.985741814	Bacteria.Firmicutes.Clostridia.Clostridiales.Clostridiaceae.1	COA3
373367	ENSG00000183978	rs3950933	0.388578662	0.390355687	0.85000442	0.455686234	-0.193165365	0.144189095	0.017705225	0.047156081	0.222559195	0.166757575	0.093255906	0.062842023	0.190010541	0.082979271	0.858104047	0.87724048	Bacteria.Fusobacteria.Fusobacteriia.Fusobacteriales	COA3
373368	ENSG00000183978	rs3950933	0.360596404	0.292101551	0.156211896	0.64929986	-0.180351135	0.161890759	0.141020335	0.034107353	0.195899652	0.152437998	0.098320913	0.07466244	0.18294891	0.070503606	0.521733972	0.962515407	Bacteria.Actinobacteria.Actinobacteria.Bifidobacteriales.Bifidobacteriaceae.Bifidobacterium	COA3
373369	ENSG00000183978	rs3950933	0.27002388	0.392099578	0.589253171	0.636089611	-0.355390947	0.269877708	-0.060862433	0.050844728	0.31949621	0.313276646	0.112174273	0.106957204	0.47225992	0.309798799	0.998986731	0.998377846	Bacteria.Firmicutes.Clostridia.Clostridiales.Family.XI.Anaerococcus	COA3
373370	ENSG00000183978	rs3950933	0.233656215	0.268404837	0.551407305	0.535406393	-0.331293131	0.237036164	0.062838777	-0.049595837	0.275616812	0.212369311	0.104954737	0.079603189	0.264541458	0.124771346	0.958166	0.928069436	Bacteria.Proteobacteria.Betaproteobacteria	COA3
373371	ENSG00000183978	rs3950933	0.123239642	0.153114198	0.243898971	0.301925273	-0.634607368	0.417549789	-0.176525394	0.114575264	0.40646535	0.288908215	0.150132219	0.110120383	0.242934451	0.116927283	0.99946547	0.972078348	Bacteria.Firmicutes.Erysipelotrichia.Erysipelotrichales.Erysipelotrichaceae..Clostridium..innocuum.group	COA3
373372	ENSG00000183978	rs3950933	0.657438897	0.887070934	0.385423392	0.131627895	-0.106436621	-0.027226697	-0.079899837	0.108025535	0.238931787	0.190982299	0.091444889	0.070760134	0.393477605	0.284051834	0.998302481	0.99762474	Bacteria.Proteobacteria.Gammaproteobacteria.Enterobacteriales.Enterobacteriaceae.Escherichia.Shigella	COA3
373373	ENSG00000183978	rs3950933	0.297459805	0.31584993	0.97358434	0.733884627	-0.219717738	0.167163498	-0.002393997	0.021553624	0.209216595	0.165393379	0.072023793	0.063132458	0.139032357	0.093679707	0.99994518	0.999865593	Bacteria.Bacteroidetes.Bacteroidia.Bacteroidales.Prevotellaceae	COA3
373374	ENSG00000183978	rs3950933	0.503701027	0.515901665	0.471581113	0.949371517	-0.148307048	0.108309779	-0.078372131	0.004772766	0.220576512	0.165816174	0.108238213	0.074881041	0.218411132	0.112927035	0.90090992	0.96414742	Bacteria.Proteobacteria.Deltaproteobacteria	COA3
373375	ENSG00000183978	rs3950933	0.342454238	0.315790603	0.81379723	0.603845225	-0.279766449	0.246603045	-0.022100254	0.041838986	0.292577614	0.243961589	0.093457424	0.080246172	0.295549552	0.168981929	0.999614985	0.99936283	Bacteria.Firmicutes.Clostridia.Clostridiales.Lachnospiraceae.Tyzzerella.4	COA3
373376	ENSG00000183978	rs3950933	0.90669585	0.582699245	0.865258311	0.437113483	-0.090793946	-0.324631892	-0.033977796	0.115255358	0.771675677	0.587923776	0.199462166	0.147418437	0.845525328	0.675471666	0.930243878	0.99665811	Bacteria.Proteobacteria	COA3
373377	ENSG00000183978	rs3950933	0.262806123	0.40900626	0.651690771	0.909355542	-0.295210966	0.170601111	-0.047675696	0.010126099	0.261381246	0.20531219	0.105132994	0.088600685	0.18924405	0.142803671	0.999305535	0.994727898	Bacteria.Proteobacteria.Gammaproteobacteria.Pseudomonadales.Pseudomonadaceae.Pseudomonas	COA3
373378	ENSG00000183978	rs3950933	0.308344436	0.254019026	0.817519769	0.517490499	-0.272430809	0.274711394	-0.022934484	0.056734695	0.265365119	0.238739903	0.099001132	0.087188447	0.401521709	0.168351895	0.999028109	0.997798285	Bacteria.Actinobacteria.Actinobacteria.Micrococcales.Micrococcaceae	COA3
373379	ENSG00000183978	rs3950933	0.280563108	0.325578037	0.56310495	0.536982034	-0.417148316	0.333800979	-0.085849127	0.07889935	0.383417071	0.337024059	0.147717581	0.127128335	0.264630098	0.202723303	0.998201428	0.99782309	Bacteria.Firmicutes.Bacilli.Bacillales.Staphylococcaceae.Staphylococcus	COA3
373380	ENSG00000183978	rs3950933	0.809939644	0.578118865	0.098059442	0.05328287	0.063561839	-0.115511811	0.215570869	-0.196801156	0.26322891	0.206675644	0.128462162	0.10000542	0.465573801	0.207808798	0.999550585	0.775714432	Bacteria.Firmicutes.Clostridia.Clostridiales.Lachnospiraceae.Lachnospiraceae.ND3007.group	COA3
373381	ENSG00000183978	rs3950933	0.486770907	0.376060068	0.881108888	0.685223226	-0.246839179	0.213961292	-0.031034043	0.059730333	0.352938966	0.240082602	0.206695147	0.146707405	0.403393366	0.19174969	0.998330087	0.999834196	Bacteria.Actinobacteria.Coriobacteriia.Coriobacteriales.Coriobacteriaceae.Collinsella	COA3
373382	ENSG00000183978	rs3950933	0.381599786	0.64030416	0.985457061	0.606215798	-0.237480999	0.094382804	-0.002175035	-0.046987533	0.269606826	0.201055103	0.11887336	0.090715931	0.315395218	0.224022223	0.998781983	0.974399914	Bacteria.Firmicutes.Clostridia.Clostridiales.Ruminococcaceae.Ruminococcus.1	COA3
373383	ENSG00000183978	rs3950933	0.290890567	0.367405557	0.898401344	0.843794008	-0.220211834	0.146703878	0.010283832	-0.012460281	0.206829552	0.161644087	0.080233613	0.062988008	0.145942774	0.102442006	0.998646434	0.998441752	Bacteria.Proteobacteria.Betaproteobacteria.Burkholderiales.Alcaligenaceae.Parasutterella	COA3
373384	ENSG00000183978	rs3950933	0.484480935	0.306777001	0.661484171	0.624533711	-0.16261499	0.179881009	-0.044459246	-0.036155094	0.231290667	0.174644341	0.10107865	0.073524612	0.28006713	0.099596567	0.942193233	0.922972156	Bacteria.Firmicutes.Clostridia.Clostridiales.Lachnospiraceae.Roseburia	COA3
373385	ENSG00000183978	rs3950933	0.435048997	0.524204431	0.877041516	0.347407587	-0.165603797	0.10300544	0.019190934	-0.08929545	0.210861791	0.160874506	0.123555786	0.09435489	0.185511863	0.114676816	0.997048205	0.999513539	Bacteria.Firmicutes.Clostridia.Clostridiales.Lachnospiraceae.Dorea	COA3
373386	ENSG00000183978	rs3950933	0.203406059	0.354633566	0.39238081	0.885739648	-0.267826155	0.150361051	0.096755267	-0.012154608	0.208482184	0.161297904	0.11238156	0.084258502	0.134453698	0.077172546	0.860077077	0.998318077	Bacteria.Firmicutes.Clostridia.Clostridiales.Lachnospiraceae..Eubacterium..hallii.group	COA3
373387	ENSG00000183978	rs3950933	0.178836077	0.134284346	0.355830125	0.20066856	-0.508691739	0.39075128	-0.131549384	0.126954342	0.374368668	0.257744661	0.141471629	0.098218938	0.213006357	0.104154022	0.963485106	0.971945944	Bacteria.Firmicutes.Bacilli.Lactobacillales.Carnobacteriaceae.Granulicatella	COA3
373388	ENSG00000183978	rs3950933	0.207334823	0.084107841	0.317054628	0.123171082	-0.921723467	0.994417057	0.151196238	-0.185394208	0.723815755	0.567008377	0.149970921	0.118722685	0.734226788	0.340326031	0.956359196	0.894573344	Bacteria.Firmicutes.Clostridia.Clostridiales.Ruminococcaceae	COA3
373389	ENSG00000183978	rs3950933	0.298794433	0.830284782	0.695662841	0.313599717	-0.286804408	0.045233367	0.050388988	0.106425307	0.273858615	0.210204526	0.128250363	0.104806098	0.290369479	0.256307223	0.947972896	0.972299477	Bacteria.Actinobacteria	COA3
373390	ENSG00000183978	rs3950933	0.535644546	0.818621983	0.209986668	0.116990787	-0.132304981	0.039908874	0.12696304	-0.124570169	0.212478831	0.173340405	0.100291901	0.078428295	0.25565293	0.135370847	0.999417824	0.978585261	Bacteria.Firmicutes.Clostridia.Clostridiales.Christensenellaceae.Christensenellaceae.R.7.group	COA3
373391	ENSG00000183978	rs3950933	0.156477287	0.183148354	0.345501519	0.343925761	-0.402065199	0.277164609	-0.1060326	0.078051734	0.280506695	0.206031941	0.111595414	0.081876888	0.157689272	0.080848246	0.99830237	0.997282036	Bacteria.Firmicutes.Clostridia.Clostridiales.Clostridiaceae.1.Clostridium.sensu.stricto.1	COA3
373392	ENSG00000183978	rs3950933	0.515408426	0.92116108	0.705837533	0.22742973	-0.160565216	-0.019464422	-0.034398232	0.081299712	0.245526785	0.195916566	0.090738834	0.066729562	0.409703891	0.305807038	0.989823427	0.965530807	Bacteria.Proteobacteria.Gammaproteobacteria.Enterobacteriales.Enterobacteriaceae	COA3
373393	ENSG00000183978	rs3950933	0.430200262	0.466888859	0.592273598	0.923987511	-0.171874796	0.120170766	-0.055550878	-0.006942966	0.216542102	0.164215404	0.103222802	0.072490575	0.174121403	0.101600182	0.972085394	0.965295391	Bacteria.Proteobacteria.Deltaproteobacteria.Desulfovibrionales.Desulfovibrionaceae	COA3
373394	ENSG00000183978	rs3950933	0.378265628	0.824637701	0.963530595	0.460897603	-0.185508202	0.040462449	-0.00401673	-0.054702607	0.2091261	0.181881023	0.087515352	0.073752556	0.213232665	0.195640891	0.885832038	0.941587602	Bacteria.Firmicutes.Negativicutes.Selenomonadales.Acidaminococcaceae.Phascolarctobacterium	COA3
373395	ENSG00000183978	rs3950933	0.531708463	0.815082574	0.203648362	0.111032012	-0.133361534	0.040486663	0.129091741	-0.129198007	0.21211911	0.172422505	0.100542595	0.079987432	0.252606357	0.13733377	0.999989953	0.951984197	Bacteria.Firmicutes.Clostridia.Clostridiales.Christensenellaceae	COA3
373396	ENSG00000183978	rs3950933	0.82670316	0.935849148	0.567132899	0.712154788	0.14903075	-0.047446611	-0.079179875	0.042829995	0.678020241	0.587243745	0.137663731	0.11558301	0.904484119	0.747005537	0.876277026	0.855370401	Bacteria.Firmicutes.Clostridia.Clostridiales.Lachnospiraceae	COA3
373397	ENSG00000183978	rs3950933	0.70119376	0.503425775	0.711576322	0.853313788	-0.114160296	0.139499598	0.082912724	0.031199248	0.296226389	0.207342981	0.22328192	0.168083292	0.395086723	0.198942563	0.915499851	0.994989321	Bacteria.Actinobacteria.Coriobacteriia.Coriobacteriales	COA3
373398	ENSG00000183978	rs3950933	0.248262725	0.334409715	0.637918372	0.684914694	-0.276304413	0.191571558	-0.03955645	0.029201643	0.237196629	0.197012172	0.083664895	0.071649679	0.289632837	0.176456599	0.999814869	0.942552604	Bacteria.Actinobacteria.Actinobacteria.Corynebacteriales.Corynebacteriaceae	COA3
373399	ENSG00000183978	rs3950933	0.924599139	0.79836834	0.532680255	0.340423355	-0.035367361	-0.070525515	-0.088197243	0.096344657	0.37227052	0.274961214	0.14061657	0.100330628	0.755993824	0.504812681	0.996108676	0.98376359	Bacteria.Firmicutes.Clostridia.Clostridiales.Lachnospiraceae..Ruminococcus..gnavus.group	COA3
373400	ENSG00000183978	rs3950933	0.663060477	0.992722668	0.271284265	0.13429222	-0.101116505	-0.001704219	0.12269707	-0.134103048	0.231038051	0.18614103	0.110597824	0.088457946	0.40894527	0.285258726	0.88641315	0.906546295	Bacteria.Firmicutes.Clostridia.Clostridiales.Ruminococcaceae.Ruminococcaceae.UCG.003	COA3
373401	ENSG00000183978	rs3950933	0.662966369	0.885957138	0.870109487	0.924072901	-0.327113324	0.084031067	0.023938222	0.010452606	0.747188622	0.58364119	0.145825441	0.109257376	0.842541417	0.740112031	0.99911693	0.997690506	Bacteria.Bacteroidetes.Bacteroidia.Bacteroidales.Bacteroidaceae.Bacteroides	COA3
373402	ENSG00000183978	rs3950933	0.836830783	0.582367852	0.289771353	0.747125344	-0.053119991	0.111166029	0.100523699	-0.024196053	0.256911288	0.201149698	0.094194194	0.074728986	0.470419989	0.229323227	0.851277346	0.929363147	Bacteria.Firmicutes.Clostridia.Clostridiales.Lachnospiraceae.Lachnospiraceae.UCG.010	COA3
373403	ENSG00000183978	rs3950933	0.313935148	0.387491834	0.89670867	0.853670868	-0.213162439	0.141150699	-0.014039508	-0.014275989	0.210065964	0.162255321	0.10773	0.077100558	0.147251653	0.081314825	0.998880039	0.995909089	Bacteria.Proteobacteria.Deltaproteobacteria.Desulfovibrionales.Desulfovibrionaceae.Bilophila	COA3
373404	ENSG00000183978	rs3950933	0.233043457	0.292119401	0.513316653	0.451828274	-0.254229975	0.173454343	0.071364131	-0.064406284	0.21122461	0.163332479	0.108582704	0.085096897	0.119612286	0.079769826	0.976501163	0.923157358	Bacteria.Firmicutes.Clostridia.Clostridiales.Lachnospiraceae.Coprococcus.1	COA3
373405	ENSG00000183978	rs3950933	0.287355144	0.340044332	0.99513047	0.875129304	-0.22181927	0.168221459	-0.000706343	-0.014787277	0.206804445	0.175042715	0.115297841	0.093734034	0.215030292	0.101024827	0.720635611	0.910444892	Bacteria.Firmicutes.Bacilli.Lactobacillales	COA3
373406	ENSG00000183978	rs3950933	0.257907518	0.316496409	0.997442537	0.547431482	-0.232904167	0.160263899	-0.000357489	0.047851175	0.204085751	0.158780435	0.111108517	0.079128081	0.123002257	0.071576544	0.914261654	0.955136873	Bacteria.Proteobacteria.Gammaproteobacteria.Pasteurellales.Pasteurellaceae.Haemophilus	COA3
373407	ENSG00000184005	rs17599188	0.00035017	1.96E-06	0.477624573	0.948090438	-0.480282929	0.705176003	-0.05882646	-0.006351514	0.127371111	0.13511473	0.082367436	0.097187686	0.001193516	5.48E-06	0.953370511	0.962141134	Bacteria.Firmicutes.Clostridia.Clostridiales.Ruminococcaceae.Ruminiclostridium.5	ST6GALNAC3
373408	ENSG00000184005	rs17599188	0.002215307	0.007014391	0.596492303	0.009145195	-0.429176479	0.434095484	0.048348374	-0.271399187	0.134779846	0.155973221	0.090875436	0.101052866	0.009386479	0.006367436	0.822840838	0.538597697	Bacteria.Firmicutes.Clostridia.Clostridiales.Ruminococcaceae.Butyricicoccus	ST6GALNAC3
373409	ENSG00000184005	rs17599188	0.000524137	5.85E-06	0.965641401	0.694218018	-0.485335776	0.693250868	-0.003312375	-0.029621668	0.133073215	0.14063268	0.076605822	0.075017789	0.002183098	1.47E-05	0.868887673	0.977100631	Bacteria.Actinobacteria.Actinobacteria.Bifidobacteriales.Bifidobacteriaceae	ST6GALNAC3
373410	ENSG00000184005	rs17599188	0.09759251	0.021427548	0.364589229	0.265613978	-0.344074189	0.510887622	-0.051965465	0.075716437	0.204748239	0.216802805	0.056920079	0.06743874	0.207362264	0.036968597	0.800913784	0.995251343	Bacteria.Proteobacteria.Gammaproteobacteria	ST6GALNAC3
373411	ENSG00000184005	rs17599188	0.016558193	5.92E-05	0.996418477	0.369644221	-0.476814663	0.815927063	-0.000448683	0.095904367	0.19389848	0.19008898	0.09957849	0.106169411	0.070031773	0.000540167	0.970460893	0.978883571	Bacteria.Firmicutes.Clostridia.Clostridiales.Family.XIII.Family.XIII.AD3011.group	ST6GALNAC3
373412	ENSG00000184005	rs17599188	0.017978744	2.04E-05	0.559189415	0.032124674	-0.599986371	1.118511173	-0.067412243	0.276612972	0.247251118	0.243649837	0.114837004	0.126353972	0.110533857	0.000559172	0.941212496	0.786780669	Bacteria.Firmicutes.Clostridia.Clostridiales.Ruminococcaceae.Anaerotruncus	ST6GALNAC3
373413	ENSG00000184005	rs17599188	0.053865364	0.005463015	0.495525682	0.137433171	-0.728445053	1.421841376	0.045626665	-0.134950572	0.37109175	0.494891723	0.066574628	0.089746642	0.728827224	0.181040712	0.998947111	0.981145089	Bacteria.Bacteroidetes	ST6GALNAC3
373414	ENSG00000184005	rs17599188	0.000578488	5.36E-05	0.793480418	0.032718067	-0.460446101	0.592477218	0.015967412	-0.136110443	0.127316542	0.13713077	0.060745865	0.062394802	0.002892213	0.000104244	0.8361701	0.644635248	Bacteria.Firmicutes.Clostridia.Clostridiales.Lachnospiraceae.Lachnospira	ST6GALNAC3
373415	ENSG00000184005	rs17599188	0.001646979	3.91E-06	0.35316699	0.764663638	-0.440935127	0.70570562	-0.080539847	0.023691926	0.134327524	0.140108062	0.086133512	0.078815188	0.007189007	1.91E-05	0.636918965	0.948831951	Bacteria.Actinobacteria.Actinobacteria	ST6GALNAC3
373416	ENSG00000184005	rs17599188	0.000419574	3.66E-06	0.78198629	0.610686784	-0.503317727	0.729052752	-0.015369031	0.027774398	0.135460635	0.144241271	0.055311588	0.05429665	0.001820655	1.18E-05	0.738648074	0.980281636	Bacteria.Firmicutes.Negativicutes.Selenomonadales.Acidaminococcaceae	ST6GALNAC3
373417	ENSG00000184005	rs17599188	0.002489518	8.34E-05	0.466553146	0.430181366	-0.588529729	0.816104132	-0.056536249	0.063574941	0.187125943	0.194584665	0.077199329	0.080093678	0.018874184	0.000427162	0.974318327	0.997803387	Bacteria.Actinobacteria.Actinobacteria.Micrococcales	ST6GALNAC3
373418	ENSG00000184005	rs17599188	0.000185099	2.46E-07	0.115580632	0.013077074	-0.66249097	0.981385158	0.125558922	-0.226829794	0.167219824	0.17056801	0.078740282	0.088927788	0.002247011	2.86E-06	0.993501001	0.642487701	Bacteria.Firmicutes.Erysipelotrichia.Erysipelotrichales	ST6GALNAC3
373419	ENSG00000184005	rs17599188	0.000214307	5.87E-06	0.575183462	0.52289609	-0.498004451	0.675222222	-0.026293801	-0.034697344	0.127096333	0.137009141	0.046683538	0.054019524	0.001163579	1.47E-05	0.794937721	0.8806471	Bacteria.Fusobacteria.Fusobacteriia.Fusobacteriales.Fusobacteriaceae.Fusobacterium	ST6GALNAC3
373420	ENSG00000184005	rs17599188	0.000573064	4.51E-06	0.597254862	0.990360734	-0.470919891	0.688248049	0.03007395	-0.000781738	0.13010733	0.137677394	0.056644743	0.064461662	0.00203979	1.10E-05	0.996546716	0.99966535	Bacteria.Firmicutes.Clostridia.Clostridiales.Ruminococcaceae.Ruminococcaceae.UCG.002	ST6GALNAC3
373421	ENSG00000184005	rs17599188	0.00329047	6.71E-06	0.687811033	0.299732775	-0.527027304	0.76374379	-0.032451976	0.075138863	0.1727824	0.156101265	0.080406142	0.07188784	0.015886192	4.24E-05	0.899278579	0.977282491	Bacteria.Firmicutes.Clostridia.Clostridiales.Ruminococcaceae..Eubacterium..coprostanoligenes.group	ST6GALNAC3
373422	ENSG00000184005	rs17599188	0.079911326	0.000469589	0.524984464	0.951475984	-0.371034101	0.708838824	0.062313267	0.005831842	0.208610619	0.192565013	0.097505051	0.095470668	0.240320362	0.003822081	0.980220277	0.998920199	Bacteria.Firmicutes.Clostridia.Clostridiales.Lachnospiraceae..Eubacterium..ventriosum.group	ST6GALNAC3
373423	ENSG00000184005	rs17599188	0.014292784	0.010028688	0.614259259	0.064153401	-0.432468733	0.475317739	0.033843924	-0.132597657	0.171856064	0.179275825	0.066831611	0.070430523	0.058356303	0.018932979	0.866913162	0.720624033	Bacteria.Firmicutes.Clostridia.Clostridiales.Ruminococcaceae.Ruminococcaceae.UCG.014	ST6GALNAC3
373424	ENSG00000184005	rs17599188	0.032055993	0.001912174	0.156753324	0.063879866	-0.345417819	0.526569513	-0.118905284	0.137288747	0.157718097	0.162859581	0.083012143	0.072845292	0.069653434	0.003730246	0.585220194	0.982679299	Bacteria.Firmicutes.Bacilli	ST6GALNAC3
373425	ENSG00000184005	rs17599188	0.072692885	0.000529941	0.355061803	0.896703691	-0.352968118	0.709819364	0.071947964	0.010148492	0.193522452	0.194805903	0.077250434	0.07786912	0.159036071	0.003160332	0.96081397	0.98127983	Bacteria.Firmicutes.Clostridia.Clostridiales.Ruminococcaceae.Ruminiclostridium.6	ST6GALNAC3
373426	ENSG00000184005	rs17599188	9.60E-05	6.51E-06	0.101704909	0.283395699	-0.609432527	0.814650805	0.097594842	-0.072874714	0.146718514	0.166229025	0.058800141	0.067380894	0.000813501	2.45E-05	0.997466038	0.994193156	Bacteria.Bacteroidetes.Bacteroidia.Bacteroidales.Rikenellaceae	ST6GALNAC3
373427	ENSG00000184005	rs17599188	0.009161065	2.37E-05	0.511704901	0.650334414	-0.424927461	0.736368975	0.044009462	0.03102371	0.158255586	0.161876417	0.066705459	0.068127901	0.031302375	0.000111184	0.860694691	0.932490779	Bacteria.Firmicutes.Clostridia.Clostridiales.Ruminococcaceae.Ruminococcus.2	ST6GALNAC3
373428	ENSG00000184005	rs17599188	0.003505064	1.20E-05	0.081857691	0.237225491	-0.404576188	0.652330361	-0.134619201	0.087202113	0.133589504	0.137729296	0.076186776	0.073108201	0.0100406	3.43E-05	0.42088824	0.921307549	Bacteria.Firmicutes.Bacilli.Lactobacillales.Streptococcaceae.Streptococcus	ST6GALNAC3
373429	ENSG00000184005	rs17599188	0.000294955	2.25E-06	0.75608069	0.842237043	-0.49085086	0.707567918	0.015637609	-0.009821793	0.128405614	0.136531353	0.050132568	0.049153611	0.00116159	6.64E-06	0.95477287	0.980093116	Bacteria.Firmicutes.Negativicutes.Selenomonadales.Veillonellaceae.Dialister	ST6GALNAC3
373430	ENSG00000184005	rs17599188	0.000765394	8.22E-06	0.8616075	0.209323859	-0.489381682	0.90678488	0.011987991	0.107211191	0.138676285	0.187433718	0.068498857	0.08456475	0.006266804	4.65E-05	0.833362805	0.961152204	Bacteria.Bacteroidetes.Bacteroidia.Bacteroidales.Porphyromonadaceae.Odoribacter	ST6GALNAC3
373431	ENSG00000184005	rs17599188	0.000257298	2.14E-06	0.361805178	0.076175592	-0.483126199	0.689329791	-0.047678906	0.096052812	0.125041712	0.132658918	0.051920789	0.053315229	0.001097865	6.19E-06	0.934169653	0.990835033	Bacteria.Bacteroidetes.Bacteroidia.Bacteroidales.Porphyromonadaceae.Parabacteroides	ST6GALNAC3
373432	ENSG00000184005	rs17599188	0.001487693	4.70E-05	0.834726248	0.304683763	-0.518816544	0.871115543	0.0134612	-0.077707087	0.156465491	0.199911957	0.064263009	0.07511647	0.010279678	0.000225821	0.998997514	0.969189617	Bacteria.Firmicutes.Clostridia.Clostridiales.Ruminococcaceae.Subdoligranulum	ST6GALNAC3
373433	ENSG00000184005	rs17599188	0.074937605	0.011930024	0.177850124	0.094433504	-0.321986679	0.481668765	0.123546029	-0.176730471	0.17794892	0.18627486	0.090713843	0.104151043	0.141293103	0.015264679	0.999550585	0.858764868	Bacteria.Firmicutes.Clostridia.Clostridiales.Lachnospiraceae.Lachnospiraceae.ND3007.group	ST6GALNAC3
373434	ENSG00000184005	rs17599188	0.003452536	0.000118595	0.637449707	0.398742952	-0.452433968	0.638513514	-0.026356346	0.051522936	0.149135734	0.156023998	0.055667911	0.060659798	0.014436665	0.000425058	0.943988959	0.90877218	Bacteria.Proteobacteria.Betaproteobacteria.Burkholderiales.Alcaligenaceae	ST6GALNAC3
373435	ENSG00000184005	rs17599188	0.099858386	0.019964938	0.148667358	0.058183296	-0.298708112	0.447994926	0.109328376	-0.141115232	0.178976265	0.187847316	0.074813842	0.07319972	0.214258131	0.030450842	0.997152221	0.990360691	Bacteria.Firmicutes.Clostridia.Clostridiales.Family.XI	ST6GALNAC3
373436	ENSG00000184005	rs17599188	0.000103143	2.57E-06	0.155110532	0.196867176	-0.539953551	0.776299569	0.094455633	-0.09554904	0.130646688	0.150806719	0.065677601	0.073291023	0.000767344	1.05E-05	0.881561814	0.815505046	Bacteria.Firmicutes.Clostridia.Clostridiales.Lachnospiraceaencultured	ST6GALNAC3
373437	ENSG00000184005	rs17599188	0.046303731	0.059133932	0.696285764	0.119122232	-0.409806975	0.421063124	0.029751773	-0.118848665	0.201792576	0.219261653	0.075888058	0.075269344	0.144788579	0.075492488	0.818095972	0.785154398	Bacteria.Firmicutes.Erysipelotrichia.Erysipelotrichales.Erysipelotrichaceae.Faecalitalea	ST6GALNAC3
373438	ENSG00000184005	rs17599188	0.015726991	1.58E-05	0.819452161	0.060499301	-0.467670218	1.093015478	-0.017552013	-0.183815869	0.188632126	0.23450577	0.076592378	0.096246022	0.10119382	0.000335416	0.997570438	0.962978444	Bacteria.Firmicutes.Clostridia.Clostridiales.Lachnospiraceae.Lachnospiraceae.UCG.008	ST6GALNAC3
373439	ENSG00000184005	rs17599188	0.000339979	2.56E-06	0.972678959	0.631172509	-0.482910616	0.697728343	0.002681515	0.037333695	0.127764221	0.13553122	0.077999405	0.077403974	0.00157782	6.39E-06	0.998239218	0.990525521	Bacteria.Firmicutes.Clostridia.Clostridiales.Ruminococcaceae.Flavonifractor	ST6GALNAC3
373440	ENSG00000184005	rs17599188	0.007135056	7.97E-05	0.386040428	0.552050607	-0.417739078	0.660413531	0.044970171	-0.029930535	0.150431363	0.156970585	0.051535368	0.050071779	0.027014334	0.000336031	0.998735039	0.999709092	Bacteria.Bacteroidetes.Bacteroidia.Bacteroidales.Prevotellaceae.Prevotella.9	ST6GALNAC3
373441	ENSG00000184005	rs17599188	0.009445758	3.67E-05	0.659099746	0.697741932	-0.431862849	0.742722212	0.044116593	0.044422863	0.161523371	0.16777432	0.099550189	0.113884775	0.035800261	0.000222603	0.8752694	0.994506574	Bacteria.Firmicutes.Clostridia.Clostridiales.Family.XIII	ST6GALNAC3
373442	ENSG00000184005	rs17599188	0.001720744	0.000277153	0.425659822	0.41906283	-0.595228816	0.839772553	-0.065240019	0.074502862	0.182131561	0.218610913	0.081387035	0.091623923	0.017098915	0.001557845	0.988161388	0.950695192	Bacteria.Firmicutes.Bacilli.Lactobacillales.Carnobacteriaceae	ST6GALNAC3
373443	ENSG00000184005	rs17599188	0.006657031	0.000606485	0.427014726	0.670900701	-0.639745535	0.78089848	-0.063635936	0.031974848	0.228309767	0.21680527	0.079619943	0.074914409	0.048339201	0.006679939	0.632055109	0.858105713	Bacteria.Firmicutes.Erysipelotrichia.Erysipelotrichales.Erysipelotrichaceae.Holdemanella	ST6GALNAC3
373444	ENSG00000184005	rs17599188	0.013953677	0.000251288	0.431345947	0.789370745	-0.409538152	0.762095452	0.05589196	0.02247669	0.162145665	0.196883086	0.070593411	0.083801174	0.060614453	0.001414625	0.861493057	0.937956516	Bacteria.Firmicutes.Clostridia.Clostridiales.Lachnospiraceae..Eubacterium..xylanophilum.group	ST6GALNAC3
373445	ENSG00000184005	rs17599188	0.004618444	0.000244296	0.786207119	0.470112099	-0.519175429	0.825941465	-0.019092771	0.063175638	0.177044102	0.212912728	0.070105135	0.086961053	0.042048794	0.001854285	0.999469974	0.986131077	Bacteria.Bacteroidetes.Bacteroidia.Bacteroidales.Porphyromonadaceae.Barnesiella	ST6GALNAC3
373446	ENSG00000184005	rs17599188	0.001135998	2.96E-06	0.654124659	0.236448356	-0.522702176	0.791811597	-0.032544164	0.089469252	0.153588578	0.154946913	0.07230684	0.074883364	0.007029628	2.08E-05	0.91821364	0.852149478	Bacteria.Firmicutes.Clostridia.Clostridiales.Ruminococcaceae.Ruminococcaceae.UCG.005	ST6GALNAC3
373447	ENSG00000184005	rs17599188	0.202821984	0.161107747	0.636132853	0.603256428	-0.364910659	0.524949037	-0.04559858	0.065402748	0.283683507	0.370394673	0.095933693	0.125236663	0.62154589	0.296157524	0.99967607	0.999141757	Bacteria.Firmicutes.Negativicutes.Selenomonadales	ST6GALNAC3
373448	ENSG00000184005	rs17599188	0.002684133	0.0003037	0.220245385	0.060239576	-0.751495307	1.30817057	0.083215434	-0.178987232	0.240889043	0.343005692	0.06723879	0.093620471	0.070479269	0.007374043	0.749625914	0.890273479	Bacteria.Firmicutes.Clostridia.Clostridiales.Lachnospiraceae..Eubacterium..rectale.group	ST6GALNAC3
373449	ENSG00000184005	rs17599188	0.000472368	2.10E-06	0.893099581	0.515977006	-0.479749034	0.703396494	-0.006865111	0.033808073	0.130394212	0.135250591	0.050889448	0.051767578	0.002343985	7.08E-06	0.813970029	0.845208599	Bacteria.Proteobacteria.Betaproteobacteria.Burkholderiales.Alcaligenaceae.Sutterella	ST6GALNAC3
373450	ENSG00000184005	rs17599188	0.02314497	0.003289697	0.980363281	0.810053884	-0.490151768	0.757644953	0.002135255	0.022219705	0.21079887	0.2483823	0.086423332	0.092075005	0.109036971	0.009823721	0.99946547	0.972078348	Bacteria.Firmicutes.Erysipelotrichia.Erysipelotrichales.Erysipelotrichaceae..Clostridium..innocuum.group	ST6GALNAC3
373451	ENSG00000184005	rs17599188	0.000255677	3.85E-07	0.759548686	0.095732462	-0.503132058	0.815320207	-0.01518908	0.094383403	0.130155773	0.14457238	0.049420329	0.055845755	0.001468249	2.19E-06	0.99894297	0.998882343	Bacteria.Verrucomicrobia.Verrucomicrobiae.Verrucomicrobiales.Verrucomicrobiaceae.Akkermansia	ST6GALNAC3
373452	ENSG00000184005	rs17599188	0.000524709	5.88E-06	0.965772549	0.693953888	-0.485309159	0.693174457	-0.003299933	-0.029656721	0.133078242	0.140655725	0.076610692	0.075038217	0.002190381	1.47E-05	0.870144207	0.976188021	Bacteria.Actinobacteria.Actinobacteria.Bifidobacteriales.Bifidobacteriaceae.Bifidobacterium	ST6GALNAC3
373453	ENSG00000184005	rs17599188	0.006638169	0.00055351	0.604066378	0.705406646	-0.570072736	0.768952478	-0.051430343	0.040080438	0.203370744	0.211818227	0.098702606	0.105565499	0.045089708	0.002381305	0.999274386	0.998480911	Bacteria.Firmicutes.Clostridia.Clostridiales.Ruminococcaceae.Ruminococcaceae.UCG.013	ST6GALNAC3
373454	ENSG00000184005	rs17599188	0.000529841	1.21E-05	0.598982246	0.706999619	-0.474935571	0.688447318	-0.033319487	0.028007569	0.130341285	0.145445654	0.063055268	0.074188599	0.002165673	2.80E-05	0.906867998	0.953661219	Bacteria.Proteobacteria.Deltaproteobacteria	ST6GALNAC3
373455	ENSG00000184005	rs17599188	0.191887386	0.017133768	0.45264503	0.085067343	-1.135247801	2.420522801	0.108581503	-0.288060154	0.861002487	0.989726053	0.143723974	0.164768677	0.999415694	0.585581013	0.990344402	0.853710528	Bacteria.Firmicutes	ST6GALNAC3
373456	ENSG00000184005	rs17599188	0.003557979	2.03E-05	0.200155814	0.075541083	-0.77534431	1.006392144	-0.117853058	0.141230335	0.256453394	0.219159585	0.091072564	0.078217855	0.035152132	0.000337922	0.996423631	0.938343963	Bacteria.Bacteroidetes.Bacteroidia.Bacteroidales.Prevotellaceae.Prevotella.7	ST6GALNAC3
373457	ENSG00000184005	rs17599188	0.073869447	0.00105128	0.277819732	0.013336643	-1.190027149	2.626283175	0.123598626	-0.336624911	0.655201154	0.766095906	0.112952078	0.132364338	0.949192608	0.167748758	0.996576058	0.629928041	Bacteria.Firmicutes.Clostridia.Clostridiales	ST6GALNAC3
373458	ENSG00000184005	rs17599188	0.001140006	0.002731704	0.639358737	0.379740174	-0.505811397	0.564572691	-0.027359965	-0.05705025	0.148674954	0.18131764	0.058117744	0.064514009	0.006890046	0.004562144	0.903357834	0.777771471	Bacteria.Firmicutes.Clostridia.Clostridiales.Lachnospiraceae.Tyzzerella	ST6GALNAC3
373459	ENSG00000184005	rs17599188	0.011432675	5.93E-05	0.075611665	0.994386934	-0.364936102	0.769356025	0.171091306	-0.000814972	0.140254075	0.179260537	0.094779243	0.115407459	0.038274021	0.00029996	0.840360975	0.992876174	Bacteria.Actinobacteria.Coriobacteriia.Coriobacteriales.Coriobacteriaceae	ST6GALNAC3
373460	ENSG00000184005	rs17599188	0.015302162	0.007177928	0.929130712	0.408470323	-0.500256634	0.575396131	-0.006426964	-0.061220789	0.200909746	0.207367754	0.071987571	0.07359232	0.090176488	0.020961696	0.986439568	0.971423926	Bacteria.Proteobacteria.Deltaproteobacteria.Desulfovibrionales.Desulfovibrionaceae.Desulfovibrio	ST6GALNAC3
373461	ENSG00000184005	rs17599188	0.000215252	5.81E-06	0.575098582	0.523343792	-0.497822216	0.675498178	-0.026299532	-0.03466249	0.127092261	0.136981051	0.046683319	0.054023617	0.001165451	1.42E-05	0.805974656	0.87724048	Bacteria.Fusobacteria.Fusobacteriia.Fusobacteriales	ST6GALNAC3
373462	ENSG00000184005	rs17599188	0.00116368	0.000313088	0.613712663	0.733625455	-0.524997626	0.670432707	-0.027635457	-0.024060555	0.154615116	0.176214046	0.054487477	0.070404141	0.006844188	0.000815685	0.998115183	0.993952758	Bacteria.Firmicutes.Clostridia.Clostridiales.Clostridiaceae.1	ST6GALNAC3
373463	ENSG00000184005	rs17599188	0.000172228	1.93E-07	0.121420474	0.012860668	-0.645645026	0.96065307	0.118750644	-0.220750779	0.162096516	0.165209808	0.075683541	0.086327974	0.001919272	1.78E-06	0.999513786	0.66291554	Bacteria.Firmicutes.Erysipelotrichia.Erysipelotrichales.Erysipelotrichaceae	ST6GALNAC3
373464	ENSG00000184005	rs17599188	0.005561827	1.85E-05	0.094346343	0.254521359	-0.393026224	0.643878487	-0.130634423	0.084467698	0.137103106	0.139437667	0.076964855	0.073485713	0.014081041	4.65E-05	0.449191549	0.955303348	Bacteria.Firmicutes.Bacilli.Lactobacillales.Streptococcaceae	ST6GALNAC3
373465	ENSG00000184005	rs17599188	5.76E-05	8.16E-07	0.072498047	0.021262045	-0.672494519	1.012916826	0.128050863	-0.197097674	0.156403392	0.185970104	0.070157652	0.083530458	0.001317638	1.35E-05	0.998793879	0.998019463	Bacteria.Firmicutes.Clostridia.Clostridiales.Lachnospiraceae.Blautia	ST6GALNAC3
373466	ENSG00000184005	rs17599188	0.000349925	2.75E-05	0.056244521	0.013819896	-0.88765344	1.42686411	0.106169559	-0.178106954	0.235392576	0.316548091	0.054633182	0.070413016	0.034152318	0.001976443	0.999785669	0.999420701	Bacteria.Firmicutes.Clostridia.Clostridiales.Ruminococcaceae.Faecalibacterium	ST6GALNAC3
373467	ENSG00000184005	rs17599188	0.000246647	3.60E-06	0.396082716	0.629498206	-0.502442416	0.723009444	-0.041894276	0.030019117	0.129616312	0.142931838	0.049044901	0.061934164	0.001126902	1.21E-05	0.973523722	0.991974206	Bacteria.Proteobacteria.Betaproteobacteria.Burkholderiales.Alcaligenaceae.Parasutterella	ST6GALNAC3
373468	ENSG00000184005	rs17599188	0.020371556	0.000824661	0.948946438	0.598048253	-0.475729892	0.649359218	-0.004689893	0.033948833	0.200155274	0.185244948	0.072967334	0.064082067	0.058640691	0.002625691	0.972201952	0.899649397	Bacteria.Firmicutes.Negativicutes.Selenomonadales.Veillonellaceae	ST6GALNAC3
373469	ENSG00000184005	rs17599188	0.008220343	0.012310314	0.574393471	0.954762737	-0.575472027	0.686239699	-0.040655634	-0.005085144	0.2111719	0.266620937	0.072033062	0.089302531	0.076218326	0.037299131	0.999437234	0.999779617	Bacteria.Proteobacteria.Betaproteobacteria.Neisseriales.Neisseriaceae	ST6GALNAC3
373470	ENSG00000184005	rs17599188	0.003898408	6.62E-05	0.696310436	0.446830153	-0.535137576	0.806561882	-0.024944439	0.049318465	0.178874263	0.189318653	0.063631405	0.064444611	0.037135665	0.000727433	0.999586829	0.996426659	Bacteria.Firmicutes.Negativicutes.Selenomonadales.Veillonellaceae.Megasphaera	ST6GALNAC3
373471	ENSG00000184005	rs17599188	0.001173329	0.000181033	0.593454863	0.053972902	-0.455553645	0.578118979	-0.028588439	0.117566173	0.134268623	0.145681912	0.053292425	0.059919345	0.004849025	0.000427245	0.895889996	0.994448463	Bacteria.Bacteroidetes.Bacteroidia.Bacteroidales.Porphyromonadaceae	ST6GALNAC3
373472	ENSG00000184005	rs17599188	0.000144649	1.78E-07	0.250680283	0.009390627	-0.489786094	0.755233477	0.080569468	-0.195428107	0.121402224	0.129410684	0.06952346	0.073033582	0.000823127	8.58E-07	0.997048205	0.999513539	Bacteria.Firmicutes.Clostridia.Clostridiales.Lachnospiraceae.Dorea	ST6GALNAC3
373473	ENSG00000184005	rs17599188	1.72E-06	2.84E-09	0.001275045	0.000293424	-0.694668822	0.984799385	0.189128547	-0.242095155	0.132246241	0.143494845	0.056187883	0.06330562	5.69E-05	6.00E-08	0.99786128	0.554130604	Bacteria.Firmicutes.Clostridia.Clostridiales.Lachnospiraceae.Anaerostipes	ST6GALNAC3
373474	ENSG00000184005	rs17599188	0.000242329	8.82E-07	0.515361455	0.193046594	-0.492937914	0.754545636	-0.051360943	0.108138718	0.126991295	0.139049418	0.078529291	0.082232138	0.001328569	2.86E-06	0.826781148	0.980985352	Bacteria.Firmicutes.Clostridia.Clostridiales.Ruminococcaceaencultured	ST6GALNAC3
373475	ENSG00000184005	rs17599188	0.001777036	0.000279317	0.437792304	0.435641137	-0.592325019	0.831692745	-0.063088014	0.068175849	0.181833494	0.21663947	0.08081347	0.086920229	0.017121569	0.00160269	0.963485106	0.971945944	Bacteria.Firmicutes.Bacilli.Lactobacillales.Carnobacteriaceae.Granulicatella	ST6GALNAC3
373476	ENSG00000184005	rs17599188	0.049864773	0.006489264	0.909425302	0.817212059	-0.465014942	0.659297191	0.00969811	-0.018427781	0.23276594	0.234515403	0.08492154	0.079410707	0.242458659	0.028234621	0.998986731	0.998377846	Bacteria.Firmicutes.Clostridia.Clostridiales.Family.XI.Anaerococcus	ST6GALNAC3
373477	ENSG00000184005	rs17599188	0.004468638	1.89E-05	0.53961122	0.196060484	-0.569628289	0.874356256	-0.054639705	0.119782059	0.193484917	0.189603758	0.088612643	0.091711405	0.037251424	0.000203597	0.998768023	0.939936498	Bacteria.Firmicutes.Clostridia.Clostridiales.Ruminococcaceae.Ruminococcaceae.NK4A214.group	ST6GALNAC3
373478	ENSG00000184005	rs17599188	0.014971688	0.000894952	0.406964233	0.21962011	-0.399233408	0.582736533	0.062548164	-0.104220846	0.159792066	0.167477774	0.07494556	0.084095946	0.03501349	0.001157803	0.933583076	0.878764997	Bacteria.Firmicutes.Clostridia.Clostridiales.Lachnospiraceae..Eubacterium..eligens.group	ST6GALNAC3
373479	ENSG00000184005	rs17599188	0.00899757	3.90E-05	0.702307478	0.915221195	-0.44234376	0.719984401	-0.040678165	-0.01053947	0.164332813	0.163266184	0.10596814	0.09862525	0.039833449	0.000216244	0.947972896	0.980628229	Bacteria.Actinobacteria	ST6GALNAC3
373480	ENSG00000184005	rs17599188	0.009790457	0.00139993	0.826230996	0.558832789	-0.522114065	0.829168975	-0.016630371	0.054481371	0.196260298	0.248576091	0.075451431	0.092724826	0.096483834	0.009352052	0.996483139	0.873630654	Bacteria.Bacteroidetes.Bacteroidia.Bacteroidales.Porphyromonadaceae.Butyricimonas	ST6GALNAC3
373481	ENSG00000184005	rs17599188	0.000269477	2.11E-06	0.336688077	0.424459199	-0.550640296	0.755508371	-0.063244417	0.060156939	0.143029277	0.145320923	0.065350091	0.074850596	0.001589634	9.15E-06	0.799177907	0.968614954	Bacteria.Firmicutes.Clostridia.Clostridiales.Peptostreptococcaceae.Intestinibacter	ST6GALNAC3
373482	ENSG00000184005	rs17599188	0.000239691	3.64E-07	0.733649141	0.091239957	-0.504024401	0.816037263	-0.016867186	0.095641569	0.129738045	0.144332453	0.049360027	0.055803394	0.001356512	2.12E-06	0.998409995	0.996467843	Bacteria.Verrucomicrobia	ST6GALNAC3
373483	ENSG00000184005	rs17599188	0.021975123	0.002431811	0.676789479	0.711229651	-0.431564295	0.647431919	0.025998865	-0.024538318	0.183936851	0.205338599	0.062093164	0.06599795	0.072263111	0.006576472	0.999614985	0.99936283	Bacteria.Firmicutes.Clostridia.Clostridiales.Lachnospiraceae.Tyzzerella.4	ST6GALNAC3
373484	ENSG00000184005	rs17599188	0.016966511	0.000962893	0.394115642	0.250784708	-0.400874587	0.584926501	-0.053461368	0.077282244	0.163654745	0.169239637	0.062324924	0.066701758	0.048842843	0.002489924	0.947341482	0.823873041	Bacteria.Proteobacteria.Betaproteobacteria.Burkholderiales	ST6GALNAC3
373485	ENSG00000184005	rs17599188	0.000420368	1.74E-06	0.333993896	0.163370548	-0.57158556	0.814196747	-0.053988639	0.078398214	0.153857889	0.155076962	0.055473829	0.055619745	0.003991113	1.40E-05	0.937318069	0.997412515	Bacteria.Proteobacteria.Gammaproteobacteria.Enterobacteriales.Enterobacteriaceae.Citrobacter	ST6GALNAC3
373486	ENSG00000184005	rs17599188	0.053856774	0.005463423	0.495477981	0.137438334	-0.728472467	1.421835887	0.045632158	-0.134950063	0.371092044	0.494894391	0.066575251	0.089747501	0.727742704	0.180851221	0.998912436	0.981117471	Bacteria.Bacteroidetes.Bacteroidia.Bacteroidales	ST6GALNAC3
373487	ENSG00000184005	rs17599188	0.000263789	3.61E-06	0.141266732	0.122686436	-0.483727875	0.682976647	0.097542505	-0.106006276	0.125440018	0.135042191	0.065511454	0.067794875	0.001272304	1.10E-05	0.999334555	0.975827082	Bacteria.Firmicutes.Erysipelotrichia.Erysipelotrichales.Erysipelotrichaceae.Erysipelotrichaceae.UCG.003	ST6GALNAC3
373488	ENSG00000184005	rs17599188	0.000633821	2.31E-06	0.146946069	0.200095928	-0.45890332	0.695244441	-0.093860347	0.090917047	0.127896011	0.134323065	0.063952359	0.070247924	0.002395627	8.24E-06	0.45187576	0.832236893	Bacteria.Firmicutes.Negativicutes.Selenomonadales.Veillonellaceae.Veillonella	ST6GALNAC3
373489	ENSG00000184005	rs17599188	0.01224453	5.43E-05	0.23973585	0.713588552	-0.387723708	0.667158299	-0.066705764	0.022999127	0.150520627	0.15455827	0.056227561	0.062392	0.032639551	0.000210807	0.999507593	0.935584968	Bacteria.Firmicutes.Clostridia.Clostridiales.Lachnospiraceae.Lachnoclostridium	ST6GALNAC3
373490	ENSG00000184005	rs17599188	0.011236428	6.19E-05	0.04384842	0.8139329	-0.359624869	0.761273823	0.2172558	-0.028654873	0.137865463	0.17788059	0.105724585	0.121265603	0.03519976	0.000298582	0.676372508	0.994989321	Bacteria.Actinobacteria.Coriobacteriia.Coriobacteriales	ST6GALNAC3
373491	ENSG00000184005	rs17599188	0.000642704	2.61E-06	0.371796432	0.567125468	-0.465051834	0.695853361	0.045942842	-0.026928299	0.129766749	0.135277231	0.051091004	0.046817185	0.002285915	9.77E-06	0.99994518	0.999865593	Bacteria.Bacteroidetes.Bacteroidia.Bacteroidales.Prevotellaceae	ST6GALNAC3
373492	ENSG00000184005	rs17599188	0.007399962	1.43E-05	0.652098895	0.766288543	-0.443155919	0.712740991	0.04095816	0.020495915	0.160351017	0.152062205	0.090433313	0.068671867	0.021122448	6.07E-05	0.998173674	0.994266973	Bacteria.Firmicutes.Bacilli.Bacillales	ST6GALNAC3
373493	ENSG00000184005	rs17599188	9.51E-05	6.46E-06	0.100785487	0.282192233	-0.609679897	0.814864948	0.097902175	-0.073067247	0.146683848	0.166198244	0.0588234	0.06738873	0.000805997	2.46E-05	0.997528932	0.993985312	Bacteria.Bacteroidetes.Bacteroidia.Bacteroidales.Rikenellaceae.Alistipes	ST6GALNAC3
373494	ENSG00000184005	rs17599188	5.26E-05	2.52E-09	0.104881075	0.000283052	-0.539271172	0.909611454	0.106594373	-0.269915516	0.124671751	0.131980865	0.06482877	0.0703809	0.000611363	4.33E-08	0.997851323	0.52752012	Bacteria.Firmicutes.Clostridia.Clostridiales.Lachnospiraceae.Fusicatenibacter	ST6GALNAC3
373495	ENSG00000184005	rs17599188	0.005922075	0.000469151	0.540478862	0.631053329	-0.587717753	0.785611569	-0.049812854	0.039907061	0.206636439	0.213404675	0.080958291	0.082710407	0.052540078	0.002680466	0.999028109	0.997798285	Bacteria.Actinobacteria.Actinobacteria.Micrococcales.Micrococcaceae	ST6GALNAC3
373496	ENSG00000184005	rs17599188	0.002885649	2.65E-06	0.609921301	0.113369158	-0.526404996	0.855695129	-0.045620382	0.153545019	0.170076785	0.166499908	0.088992727	0.09569387	0.020259648	3.06E-05	0.988805145	0.992258538	Bacteria.Firmicutes.Clostridia.Clostridiales.Ruminococcaceae.Ruminiclostridium.9	ST6GALNAC3
373497	ENSG00000184005	rs17599188	0.000249214	5.68E-07	0.545983218	0.10855927	-0.524395289	0.808867944	-0.037034088	0.090654579	0.135387765	0.146005777	0.061019255	0.055727993	0.001698283	3.35E-06	0.999550314	0.996901429	Bacteria.Proteobacteria.Gammaproteobacteria.Pseudomonadales	ST6GALNAC3
373498	ENSG00000184005	rs17599188	0.022720558	0.001119409	0.364970186	0.522379722	-0.389249332	0.623677332	-0.056730263	0.047550457	0.166863808	0.183004341	0.062188865	0.073938085	0.072329318	0.002820147	0.952041951	0.928069436	Bacteria.Proteobacteria.Betaproteobacteria	ST6GALNAC3
373499	ENSG00000184005	rs17599188	0.020083434	2.25E-05	0.266791742	0.259671114	-0.379642506	0.944242149	0.093022203	0.111779614	0.159345101	0.206906719	0.083058827	0.098315502	0.084834882	0.000244108	0.998330087	0.999834196	Bacteria.Actinobacteria.Coriobacteriia.Coriobacteriales.Coriobacteriaceae.Collinsella	ST6GALNAC3
373500	ENSG00000184005	rs17599188	0.000504455	1.26E-05	0.831432296	0.520681914	-0.468625956	0.664029574	-0.011862034	-0.043236138	0.128076254	0.140621561	0.055505368	0.066955202	0.001826242	2.52E-05	0.878814935	0.903035335	Bacteria.Proteobacteria.Gammaproteobacteria.Pasteurellales.Pasteurellaceae	ST6GALNAC3
373501	ENSG00000184005	rs17599188	0.014647289	0.000181564	0.444492481	0.104245351	-0.640588421	1.091745369	0.064845089	-0.172537201	0.255523552	0.27517219	0.084297118	0.104738003	0.170101381	0.005092705	0.996108676	0.923851005	Bacteria.Firmicutes.Clostridia.Clostridiales.Lachnospiraceae..Ruminococcus..gnavus.group	ST6GALNAC3
373502	ENSG00000184005	rs17599188	0.016304523	0.000292677	0.213509354	0.260798507	-0.379670218	0.603315048	-0.06301922	0.066413358	0.154014828	0.157729585	0.0501707	0.058553391	0.045867794	0.000832202	0.998302481	0.99762474	Bacteria.Proteobacteria.Gammaproteobacteria.Enterobacteriales.Enterobacteriaceae.Escherichia.Shigella	ST6GALNAC3
373503	ENSG00000184005	rs17599188	0.00239164	2.67E-06	0.487936843	0.691214251	-0.434562498	0.70574787	0.04692197	0.026262607	0.137580807	0.137366406	0.067271177	0.065828487	0.00900144	8.26E-06	0.999417824	0.997023453	Bacteria.Firmicutes.Clostridia.Clostridiales.Christensenellaceae.Christensenellaceae.R.7.group	ST6GALNAC3
373504	ENSG00000184005	rs17599188	0.000420778	8.85E-06	0.66490544	0.792280594	-0.480695432	0.696015363	-0.026861281	0.019368613	0.129402729	0.144456071	0.061735113	0.073249539	0.001628784	2.06E-05	0.972085394	0.961745829	Bacteria.Proteobacteria.Deltaproteobacteria.Desulfovibrionales.Desulfovibrionaceae	ST6GALNAC3
373505	ENSG00000184005	rs17599188	0.000247929	5.65E-07	0.793471531	0.18854227	-0.495275646	0.773378395	0.01868633	-0.093201121	0.127818637	0.139570959	0.071086489	0.070147744	0.001466004	2.26E-06	0.907465165	0.968856518	Bacteria.Firmicutes.Clostridia.Clostridiales.Lachnospiraceae..Eubacterium..hallii.group	ST6GALNAC3
373506	ENSG00000184005	rs17599188	0.054212805	0.000166589	0.788939469	0.746969863	-0.434914355	0.727541335	0.025907926	0.023020572	0.221888134	0.18220852	0.096391798	0.071053268	0.124333308	0.001306478	0.998201428	0.99782309	Bacteria.Firmicutes.Bacilli.Bacillales.Staphylococcaceae.Staphylococcus	ST6GALNAC3
373507	ENSG00000184005	rs17599188	0.000707727	4.41E-06	0.799746254	0.508504536	-0.506530368	0.742644398	-0.014558714	0.03675236	0.142540862	0.1483854	0.057160093	0.055284615	0.003196061	1.61E-05	0.853094769	0.941587602	Bacteria.Firmicutes.Negativicutes.Selenomonadales.Acidaminococcaceae.Phascolarctobacterium	ST6GALNAC3
373508	ENSG00000184005	rs17599188	0.000255478	1.51E-06	0.363099324	0.229693213	-0.520048234	0.723568521	-0.061130893	0.101906409	0.134523686	0.136862374	0.066750441	0.084055601	0.001387559	4.60E-06	0.674407622	0.869357444	Bacteria.Firmicutes.Clostridia.Clostridiales.Peptostreptococcaceae	ST6GALNAC3
373509	ENSG00000184005	rs17599188	0.000139215	9.24E-07	0.238115199	0.201521331	-0.524752826	0.75293981	0.068978465	-0.090934389	0.129708817	0.13906103	0.057940861	0.070486862	0.000710091	3.90E-06	0.996033175	0.930860168	Bacteria.Firmicutes.Clostridia.Clostridiales.Lachnospiraceae.Lachnospiraceae.NK4A136.group	ST6GALNAC3
373510	ENSG00000184005	rs17599188	0.006257733	8.35E-05	0.188715786	0.007575019	-0.87752327	1.92180091	0.088491325	-0.255590782	0.310692346	0.458227961	0.066629415	0.092769282	0.345448047	0.02519408	0.956359196	0.671558699	Bacteria.Firmicutes.Clostridia.Clostridiales.Ruminococcaceae	ST6GALNAC3
373511	ENSG00000184005	rs17599188	0.072715442	0.001098488	0.350396397	0.021872784	-0.969701386	2.115544893	0.096886953	-0.289695668	0.531702846	0.619658001	0.103017648	0.123371762	0.675645467	0.088449373	0.876277026	0.630031783	Bacteria.Firmicutes.Clostridia.Clostridiales.Lachnospiraceae	ST6GALNAC3
373512	ENSG00000184005	rs17599188	0.569725703	0.603169798	0.072076517	0.246676936	0.237590452	0.214887298	-0.174808259	0.121242609	0.415864972	0.41137906	0.095630537	0.103729988	0.770595054	0.679997669	0.75121437	0.99665811	Bacteria.Proteobacteria	ST6GALNAC3
373513	ENSG00000184005	rs17599188	0.000274772	4.69E-07	0.296598173	0.058751824	-0.57378332	0.852905266	-0.065183649	0.108140484	0.149267368	0.15260657	0.061956746	0.056225138	0.00251563	4.32E-06	0.999305535	0.989974535	Bacteria.Proteobacteria.Gammaproteobacteria.Pseudomonadales.Pseudomonadaceae.Pseudomonas	ST6GALNAC3
373514	ENSG00000184005	rs17599188	0.012368617	0.000102619	0.143314118	0.273045451	-0.376749028	0.62068218	-0.118069291	0.090293453	0.146478854	0.150126218	0.079712372	0.081691841	0.030244437	0.000242183	0.458251469	0.910444892	Bacteria.Firmicutes.Bacilli.Lactobacillales	ST6GALNAC3
373515	ENSG00000184005	rs17599188	0.001626543	7.40E-05	0.772864743	0.879967123	-0.469269837	0.691627894	0.017241239	-0.011863852	0.142781129	0.163557439	0.059490071	0.078259073	0.007272738	0.000221676	0.998970432	0.998994847	Bacteria.Firmicutes.Erysipelotrichia.Erysipelotrichales.Erysipelotrichaceae.Erysipelatoclostridium	ST6GALNAC3
373516	ENSG00000184005	rs17599188	0.00039544	4.45E-06	0.405098355	0.17455211	-0.472717322	0.676747424	-0.052252689	0.091224332	0.126607803	0.135288768	0.062359793	0.066465497	0.001582157	1.07E-05	0.998880039	0.947983348	Bacteria.Proteobacteria.Deltaproteobacteria.Desulfovibrionales.Desulfovibrionaceae.Bilophila	ST6GALNAC3
373517	ENSG00000184005	rs17599188	0.002018962	4.33E-05	0.732700284	0.844181318	-0.528044362	0.694949796	-0.023338278	-0.013300296	0.164232172	0.158648536	0.06804473	0.067403721	0.015223144	0.000226067	0.989571042	0.996292782	Bacteria.Firmicutes.Clostridia.Clostridiales.Ruminococcaceae.Ruminococcus.1	ST6GALNAC3
373518	ENSG00000184005	rs17599188	0.002446112	2.65E-06	0.460339622	0.669505009	-0.432285628	0.704621598	0.049903973	0.028230545	0.13718896	0.137087825	0.0671988	0.065844615	0.009059587	8.32E-06	0.999989953	0.995366106	Bacteria.Firmicutes.Clostridia.Clostridiales.Christensenellaceae	ST6GALNAC3
373519	ENSG00000184005	rs17599188	0.019525885	1.23E-05	0.471647005	0.448841788	-0.393617145	0.751001272	0.045089372	0.048596441	0.16443298	0.158841533	0.062281341	0.063784352	0.059701124	0.000103814	0.893500912	0.926870238	Bacteria.Firmicutes.Clostridia.Clostridiales.Lachnospiraceae.Lachnospiraceae.UCG.010	ST6GALNAC3
373520	ENSG00000184005	rs17599188	0.024014178	0.002927243	0.250776689	0.157116252	-0.371974878	0.5409167	-0.056825316	0.08487735	0.161016107	0.175040898	0.049044691	0.059308665	0.070610287	0.005224191	0.933185769	0.965530807	Bacteria.Proteobacteria.Gammaproteobacteria.Enterobacteriales.Enterobacteriaceae	ST6GALNAC3
373521	ENSG00000184005	rs17599188	0.000400631	3.75E-06	0.644210027	0.237766682	-0.517354214	0.817529827	0.027190678	-0.086948585	0.138710881	0.161956966	0.058606886	0.072980692	0.002711085	1.68E-05	0.942193233	0.841901386	Bacteria.Firmicutes.Clostridia.Clostridiales.Lachnospiraceae.Roseburia	ST6GALNAC3
373522	ENSG00000184005	rs17599188	0.032783351	0.000278514	0.693621729	0.641596538	-0.43264959	0.773783085	0.032162783	0.03617937	0.198409099	0.201509688	0.081286082	0.077369119	0.099617041	0.001325219	0.999814869	0.942552604	Bacteria.Actinobacteria.Actinobacteria.Corynebacteriales.Corynebacteriaceae	ST6GALNAC3
373523	ENSG00000184005	rs17599188	0.000139755	8.21E-07	0.330783059	0.859364867	-0.515932872	0.740223132	0.064202449	0.013943068	0.127564416	0.135948899	0.065528836	0.07838627	0.000678776	3.23E-06	0.956354694	0.955960693	Bacteria.Firmicutes.Clostridia.Clostridiales.Lachnospiraceae.Coprococcus.1	ST6GALNAC3
373524	ENSG00000184005	rs17599188	0.000486136	1.32E-05	0.818313042	0.512356502	-0.469370147	0.663520743	-0.012451212	-0.043697096	0.12788085	0.140878541	0.053987029	0.066334693	0.001700705	2.71E-05	0.897964764	0.951769913	Bacteria.Proteobacteria.Gammaproteobacteria.Pasteurellales.Pasteurellaceae.Haemophilus	ST6GALNAC3
373525	ENSG00000184005	rs17599188	0.048180538	0.003297881	0.560619017	0.160211844	-0.66108558	1.258736709	0.035850571	-0.113176738	0.328383616	0.412772991	0.061295029	0.079682111	0.594978101	0.104002826	0.99911693	0.98634337	Bacteria.Bacteroidetes.Bacteroidia.Bacteroidales.Bacteroidaceae.Bacteroides	ST6GALNAC3
373526	ENSG00000184005	rs17599188	0.000795981	0.00013582	0.490491391	0.700025782	-0.549142921	0.754368583	-0.038123513	0.028627385	0.156157662	0.186133081	0.054980513	0.07397893	0.005726711	0.00040424	0.99830237	0.997282036	Bacteria.Firmicutes.Clostridia.Clostridiales.Clostridiaceae.1.Clostridium.sensu.stricto.1	ST6GALNAC3
373527	ENSG00000184005	rs17599188	0.006923853	2.34E-05	0.59376431	0.643566984	-0.440882931	0.673015653	0.040163203	-0.036450706	0.158143993	0.147841007	0.074932137	0.078413462	0.02984024	0.000119486	0.948763256	0.977443498	Bacteria.Firmicutes.Clostridia.Clostridiales.Ruminococcaceae.Ruminococcaceae.UCG.003	ST6GALNAC3
373528	ENSG00000184110	rs444518	0.065467951	0.009583121	0.751435562	0.831723587	-0.379740544	0.828723666	-0.026098709	-0.026042313	0.202721332	0.310580548	0.082053172	0.1220726	0.168471886	0.018595543	0.997152221	0.990360691	Bacteria.Firmicutes.Clostridia.Clostridiales.Family.XI	EIF3C
373529	ENSG00000184110	rs444518	0.065467951	0.009583121	0.751435562	0.831723587	-0.379740544	0.828723666	-0.026098709	-0.026042313	0.202721332	0.310580548	0.082053172	0.1220726	0.168471886	0.018595543	0.997152221	0.990360691	Bacteria.Firmicutes.Clostridia.Clostridiales.Family.XI	EIF3C
373530	ENSG00000184110	rs444518	0.023489801	0.000297193	0.349572536	0.220339712	-0.474392028	1.140396617	-0.076742722	0.146172898	0.204551142	0.298503424	0.081458422	0.118133391	0.077938427	0.00172498	0.818480227	0.861831917	Bacteria.Firmicutes.Clostridia.Clostridiales.Ruminococcaceae.Ruminococcaceae.UCG.014	EIF3C
373531	ENSG00000184110	rs444518	0.023489801	0.000297193	0.349572536	0.220339712	-0.474392028	1.140396617	-0.076742722	0.146172898	0.204551142	0.298503424	0.081458422	0.118133391	0.077938427	0.00172498	0.818480227	0.861831917	Bacteria.Firmicutes.Clostridia.Clostridiales.Ruminococcaceae.Ruminococcaceae.UCG.014	EIF3C
373532	ENSG00000184110	rs444518	0.01106937	5.59E-05	0.095405484	0.367386253	-0.364054544	0.907587805	0.169846145	-0.132453573	0.139261266	0.210644503	0.10039517	0.145936625	0.014375444	8.39E-05	0.843646702	0.956901174	Bacteria.Firmicutes.Clostridia.Clostridiales.Ruminococcaceae.Ruminiclostridium.5	EIF3C
373533	ENSG00000184110	rs444518	0.01106937	5.59E-05	0.095405484	0.367386253	-0.364054544	0.907587805	0.169846145	-0.132453573	0.139261266	0.210644503	0.10039517	0.145936625	0.014375444	8.39E-05	0.843646702	0.956901174	Bacteria.Firmicutes.Clostridia.Clostridiales.Ruminococcaceae.Ruminiclostridium.5	EIF3C
373534	ENSG00000184110	rs444518	0.075358647	0.004872231	0.825644083	0.824841541	-0.366316781	0.931531572	-0.016035493	0.025091416	0.202748154	0.319716696	0.07250352	0.112920824	0.182571216	0.014858888	0.999586829	0.996426659	Bacteria.Firmicutes.Negativicutes.Selenomonadales.Veillonellaceae.Megasphaera	EIF3C
373535	ENSG00000184110	rs444518	0.075358647	0.004872231	0.825644083	0.824841541	-0.366316781	0.931531572	-0.016035493	0.025091416	0.202748154	0.319716696	0.07250352	0.112920824	0.182571216	0.014858888	0.999586829	0.996426659	Bacteria.Firmicutes.Negativicutes.Selenomonadales.Veillonellaceae.Megasphaera	EIF3C
373536	ENSG00000184110	rs444518	0.025189669	0.000153637	0.948075113	0.928895683	-0.332008985	0.885588203	0.00365269	0.00722068	0.144945131	0.220475571	0.055875108	0.08060982	0.038753938	0.00023396	0.824350892	0.893427258	Bacteria.Proteobacteria.Betaproteobacteria.Burkholderiales.Alcaligenaceae.Sutterella	EIF3C
373537	ENSG00000184110	rs444518	0.025189669	0.000153637	0.948075113	0.928895683	-0.332008985	0.885588203	0.00365269	0.00722068	0.144945131	0.220475571	0.055875108	0.08060982	0.038753938	0.00023396	0.824350892	0.893427258	Bacteria.Proteobacteria.Betaproteobacteria.Burkholderiales.Alcaligenaceae.Sutterella	EIF3C
373538	ENSG00000184110	rs444518	0.055246487	0.000264853	0.302954199	0.905307412	-0.286558255	0.908329433	-0.087412835	0.014737733	0.146841777	0.235621299	0.08419452	0.123413591	0.074496694	0.000548439	0.614475596	0.955521635	Bacteria.Actinobacteria.Actinobacteria	EIF3C
373539	ENSG00000184110	rs444518	0.055246487	0.000264853	0.302954199	0.905307412	-0.286558255	0.908329433	-0.087412835	0.014737733	0.146841777	0.235621299	0.08419452	0.123413591	0.074496694	0.000548439	0.614475596	0.955521635	Bacteria.Actinobacteria.Actinobacteria	EIF3C
373540	ENSG00000184110	rs444518	0.041708982	0.002774553	0.834313048	0.645088959	-0.355027409	0.803844032	-0.018413223	-0.05666415	0.170942513	0.258600248	0.087681179	0.122459521	0.083764842	0.003861932	0.828874293	0.996716587	Bacteria.Bacteroidetes.Bacteroidia.Bacteroidales.Porphyromonadaceae.Odoribacter	EIF3C
373541	ENSG00000184110	rs444518	0.041708982	0.002774553	0.834313048	0.645088959	-0.355027409	0.803844032	-0.018413223	-0.05666415	0.170942513	0.258600248	0.087681179	0.122459521	0.083764842	0.003861932	0.828874293	0.996716587	Bacteria.Bacteroidetes.Bacteroidia.Bacteroidales.Porphyromonadaceae.Odoribacter	EIF3C
373542	ENSG00000184110	rs444518	0.050538037	0.003452154	0.162673434	0.00437003	-0.275852343	0.653618105	-0.101989805	0.372421094	0.138496848	0.215449322	0.072235248	0.126164636	0.060164474	0.00286952	0.510772753	0.921307549	Bacteria.Firmicutes.Bacilli.Lactobacillales.Streptococcaceae.Streptococcus	EIF3C
373543	ENSG00000184110	rs444518	0.050538037	0.003452154	0.162673434	0.00437003	-0.275852343	0.653618105	-0.101989805	0.372421094	0.138496848	0.215449322	0.072235248	0.126164636	0.060164474	0.00286952	0.510772753	0.921307549	Bacteria.Firmicutes.Bacilli.Lactobacillales.Streptococcaceae.Streptococcus	EIF3C
373544	ENSG00000184110	rs444518	0.259991489	0.01225764	0.830822042	0.90583264	-0.288878961	0.88965825	-0.014150365	-0.012291559	0.254255367	0.345434484	0.065970457	0.103506232	0.341366517	0.025734251	0.905869286	0.99560689	Bacteria.Proteobacteria.Gammaproteobacteria	EIF3C
373545	ENSG00000184110	rs444518	0.259991489	0.01225764	0.830822042	0.90583264	-0.288878961	0.88965825	-0.014150365	-0.012291559	0.254255367	0.345434484	0.065970457	0.103506232	0.341366517	0.025734251	0.905869286	0.99560689	Bacteria.Proteobacteria.Gammaproteobacteria	EIF3C
373546	ENSG00000184110	rs444518	0.047397644	0.005460503	0.801934485	0.230276131	-0.31445883	0.713371518	0.019286429	-0.145745125	0.155637779	0.248284753	0.076577009	0.120367287	0.070453188	0.004270368	0.961083651	0.878764997	Bacteria.Firmicutes.Clostridia.Clostridiales.Lachnospiraceae..Eubacterium..eligens.group	EIF3C
373547	ENSG00000184110	rs444518	0.047397644	0.005460503	0.801934485	0.230276131	-0.31445883	0.713371518	0.019286429	-0.145745125	0.155637779	0.248284753	0.076577009	0.120367287	0.070453188	0.004270368	0.961083651	0.878764997	Bacteria.Firmicutes.Clostridia.Clostridiales.Lachnospiraceae..Eubacterium..eligens.group	EIF3C
373548	ENSG00000184110	rs444518	0.021524678	0.002484051	0.502714513	0.658782344	-0.396520387	0.948071378	0.045415004	-0.048777491	0.168399843	0.301373001	0.067389128	0.109958162	0.060466792	0.005802675	0.919535335	0.908212805	Bacteria.Firmicutes.Negativicutes.Selenomonadales.Veillonellaceae	EIF3C
373549	ENSG00000184110	rs444518	0.021524678	0.002484051	0.502714513	0.658782344	-0.396520387	0.948071378	0.045415004	-0.048777491	0.168399843	0.301373001	0.067389128	0.109958162	0.060466792	0.005802675	0.919535335	0.908212805	Bacteria.Firmicutes.Negativicutes.Selenomonadales.Veillonellaceae	EIF3C
373550	ENSG00000184110	rs444518	0.053409316	0.002501114	0.9920019	0.582419333	-0.334334081	0.800125692	0.000848846	-0.065761509	0.169986128	0.254530676	0.084358625	0.119008636	0.088980463	0.004120352	0.932740126	0.996844613	Bacteria.Firmicutes.Clostridia.Clostridiales.Ruminococcaceae..Eubacterium..coprostanoligenes.group	EIF3C
373551	ENSG00000184110	rs444518	0.053409316	0.002501114	0.9920019	0.582419333	-0.334334081	0.800125692	0.000848846	-0.065761509	0.169986128	0.254530676	0.084358625	0.119008636	0.088980463	0.004120352	0.932740126	0.996844613	Bacteria.Firmicutes.Clostridia.Clostridiales.Ruminococcaceae..Eubacterium..coprostanoligenes.group	EIF3C
373552	ENSG00000184110	rs444518	0.156885017	0.056065942	0.418985433	0.012594289	-0.245334844	0.500420515	-0.062351348	0.345650229	0.171332503	0.25731639	0.076667121	0.134749651	0.178643131	0.040178863	0.714855473	0.982679299	Bacteria.Firmicutes.Bacilli	EIF3C
373553	ENSG00000184110	rs444518	0.156885017	0.056065942	0.418985433	0.012594289	-0.245334844	0.500420515	-0.062351348	0.345650229	0.171332503	0.25731639	0.076667121	0.134749651	0.178643131	0.040178863	0.714855473	0.982679299	Bacteria.Firmicutes.Bacilli	EIF3C
373554	ENSG00000184110	rs444518	0.114088677	0.01744503	0.75368539	0.326806783	-0.296411062	0.68419261	0.039141267	-0.164248268	0.185107645	0.280573957	0.124221454	0.166259045	0.151967735	0.018635844	0.883283099	0.987554159	Bacteria.Firmicutes.Clostridia.Clostridiales.Family.XIII	EIF3C
373555	ENSG00000184110	rs444518	0.114088677	0.01744503	0.75368539	0.326806783	-0.296411062	0.68419261	0.039141267	-0.164248268	0.185107645	0.280573957	0.124221454	0.166259045	0.151967735	0.018635844	0.883283099	0.987554159	Bacteria.Firmicutes.Clostridia.Clostridiales.Family.XIII	EIF3C
373556	ENSG00000184110	rs444518	0.031839463	0.000815664	0.751511263	0.937663098	-0.360764743	0.888643698	0.019842806	-0.007269419	0.164510277	0.253255878	0.062404563	0.092597001	0.059503138	0.001750113	0.943988959	0.967185209	Bacteria.Proteobacteria.Betaproteobacteria.Burkholderiales.Alcaligenaceae	EIF3C
373557	ENSG00000184110	rs444518	0.031839463	0.000815664	0.751511263	0.937663098	-0.360764743	0.888643698	0.019842806	-0.007269419	0.164510277	0.253255878	0.062404563	0.092597001	0.059503138	0.001750113	0.943988959	0.967185209	Bacteria.Proteobacteria.Betaproteobacteria.Burkholderiales.Alcaligenaceae	EIF3C
373558	ENSG00000184110	rs444518	0.43916618	0.378849406	0.83160171	0.118315042	-0.460361497	-1.13162507	0.02181224	0.34642186	0.591486635	1.277269613	0.102169102	0.218907319	0.987348183	0.705293198	0.996576058	0.714856298	Bacteria.Firmicutes.Clostridia.Clostridiales	EIF3C
373559	ENSG00000184110	rs444518	0.43916618	0.378849406	0.83160171	0.118315042	-0.460361497	-1.13162507	0.02181224	0.34642186	0.591486635	1.277269613	0.102169102	0.218907319	0.987348183	0.705293198	0.996576058	0.714856298	Bacteria.Firmicutes.Clostridia.Clostridiales	EIF3C
373560	ENSG00000184110	rs444518	0.005804902	1.62E-05	0.126046835	0.024032391	-0.531687868	1.351392332	-0.127040262	0.290921835	0.186467679	0.290439869	0.081988582	0.125947715	0.036034643	0.000170426	0.988161388	0.950695192	Bacteria.Firmicutes.Bacilli.Lactobacillales.Carnobacteriaceae	EIF3C
373561	ENSG00000184110	rs444518	0.005804902	1.62E-05	0.126046835	0.024032391	-0.531687868	1.351392332	-0.127040262	0.290921835	0.186467679	0.290439869	0.081988582	0.125947715	0.036034643	0.000170426	0.988161388	0.950695192	Bacteria.Firmicutes.Bacilli.Lactobacillales.Carnobacteriaceae	EIF3C
373562	ENSG00000184110	rs444518	0.028596496	0.000339974	0.877860518	0.95773687	-0.34362249	0.883803429	0.010362819	-0.005123542	0.153535683	0.233828657	0.067169322	0.096315419	0.045664283	0.000538875	0.997466038	0.996556542	Bacteria.Bacteroidetes.Bacteroidia.Bacteroidales.Rikenellaceae	EIF3C
373563	ENSG00000184110	rs444518	0.028596496	0.000339974	0.877860518	0.95773687	-0.34362249	0.883803429	0.010362819	-0.005123542	0.153535683	0.233828657	0.067169322	0.096315419	0.045664283	0.000538875	0.997466038	0.996556542	Bacteria.Bacteroidetes.Bacteroidia.Bacteroidales.Rikenellaceae	EIF3C
373564	ENSG00000184110	rs444518	0.221471642	0.40646156	0.98614268	0.451580763	-0.331226223	0.462209682	-0.001788214	0.138934628	0.268353609	0.553226119	0.102568247	0.183466739	0.642488122	0.448958249	0.99967607	0.999141757	Bacteria.Firmicutes.Negativicutes.Selenomonadales	EIF3C
373565	ENSG00000184110	rs444518	0.221471642	0.40646156	0.98614268	0.451580763	-0.331226223	0.462209682	-0.001788214	0.138934628	0.268353609	0.553226119	0.102568247	0.183466739	0.642488122	0.448958249	0.99967607	0.999141757	Bacteria.Firmicutes.Negativicutes.Selenomonadales	EIF3C
373566	ENSG00000184110	rs444518	0.077809386	0.01071688	0.755984605	0.921868612	-0.385004439	0.90312659	-0.025477284	0.012783306	0.214914884	0.34386576	0.081644314	0.129837733	0.182701316	0.025873545	0.825816672	0.911009439	Bacteria.Firmicutes.Erysipelotrichia.Erysipelotrichales.Erysipelotrichaceae.Faecalitalea	EIF3C
373567	ENSG00000184110	rs444518	0.077809386	0.01071688	0.755984605	0.921868612	-0.385004439	0.90312659	-0.025477284	0.012783306	0.214914884	0.34386576	0.081644314	0.129837733	0.182701316	0.025873545	0.825816672	0.911009439	Bacteria.Firmicutes.Erysipelotrichia.Erysipelotrichales.Erysipelotrichaceae.Faecalitalea	EIF3C
373568	ENSG00000184110	rs444518	0.057962233	0.053207455	0.706031863	0.423964817	-0.392338982	0.632351361	-0.045299273	-0.133460041	0.203331157	0.32122761	0.11957755	0.165880418	0.141064551	0.054824006	0.943730679	0.978883571	Bacteria.Firmicutes.Clostridia.Clostridiales.Family.XIII.Family.XIII.AD3011.group	EIF3C
373569	ENSG00000184110	rs444518	0.057962233	0.053207455	0.706031863	0.423964817	-0.392338982	0.632351361	-0.045299273	-0.133460041	0.203331157	0.32122761	0.11957755	0.165880418	0.141064551	0.054824006	0.943730679	0.978883571	Bacteria.Firmicutes.Clostridia.Clostridiales.Family.XIII.Family.XIII.AD3011.group	EIF3C
373570	ENSG00000184110	rs444518	0.027849716	0.041566096	0.778826904	0.371507458	-0.358548551	0.637358965	0.022001298	0.12918681	0.159419852	0.306660985	0.078019152	0.143575635	0.066781733	0.027891172	0.993501001	0.87877894	Bacteria.Firmicutes.Erysipelotrichia.Erysipelotrichales	EIF3C
373571	ENSG00000184110	rs444518	0.027849716	0.041566096	0.778826904	0.371507458	-0.358548551	0.637358965	0.022001298	0.12918681	0.159419852	0.306660985	0.078019152	0.143575635	0.066781733	0.027891172	0.993501001	0.87877894	Bacteria.Firmicutes.Erysipelotrichia.Erysipelotrichales	EIF3C
373572	ENSG00000184110	rs444518	0.01185648	4.09E-05	0.201420193	0.041604503	-0.532901205	1.346892048	-0.110056763	0.26468893	0.205900613	0.306334399	0.085289996	0.127378055	0.055350672	0.000492813	0.944143041	0.766255663	Bacteria.Firmicutes.Clostridia.Clostridiales.Ruminococcaceae.Ruminiclostridium.6	EIF3C
373573	ENSG00000184110	rs444518	0.01185648	4.09E-05	0.201420193	0.041604503	-0.532901205	1.346892048	-0.110056763	0.26468893	0.205900613	0.306334399	0.085289996	0.127378055	0.055350672	0.000492813	0.944143041	0.766255663	Bacteria.Firmicutes.Clostridia.Clostridiales.Ruminococcaceae.Ruminiclostridium.6	EIF3C
373574	ENSG00000184110	rs444518	0.037764113	0.001205095	0.684589282	0.812942644	-0.378796479	0.919541755	-0.025554602	0.021966676	0.178671918	0.271713039	0.062632784	0.092460025	0.074859119	0.002521959	0.998735039	0.999709092	Bacteria.Bacteroidetes.Bacteroidia.Bacteroidales.Prevotellaceae.Prevotella.9	EIF3C
373575	ENSG00000184110	rs444518	0.037764113	0.001205095	0.684589282	0.812942644	-0.378796479	0.919541755	-0.025554602	0.021966676	0.178671918	0.271713039	0.062632784	0.092460025	0.074859119	0.002521959	0.998735039	0.999709092	Bacteria.Bacteroidetes.Bacteroidia.Bacteroidales.Prevotellaceae.Prevotella.9	EIF3C
373576	ENSG00000184110	rs444518	0.106661806	0.002616485	0.470098284	0.297749943	-0.270346083	0.758538509	-0.064044642	0.126821111	0.165277938	0.242475446	0.088154481	0.120832997	0.114054847	0.003249562	0.997851323	0.952625486	Bacteria.Firmicutes.Clostridia.Clostridiales.Lachnospiraceae.Fusicatenibacter	EIF3C
373577	ENSG00000184110	rs444518	0.106661806	0.002616485	0.470098284	0.297749943	-0.270346083	0.758538509	-0.064044642	0.126821111	0.165277938	0.242475446	0.088154481	0.120832997	0.114054847	0.003249562	0.997851323	0.952625486	Bacteria.Firmicutes.Clostridia.Clostridiales.Lachnospiraceae.Fusicatenibacter	EIF3C
373578	ENSG00000184110	rs444518	0.024471611	0.000111173	0.827614651	0.446259131	-0.34630612	0.912737132	-0.013718585	0.081610109	0.150407632	0.222012865	0.062748588	0.106505754	0.039440009	0.000184608	0.843435026	0.906418779	Bacteria.Firmicutes.Clostridia.Clostridiales.Lachnospiraceae.Lachnospira	EIF3C
373579	ENSG00000184110	rs444518	0.024471611	0.000111173	0.827614651	0.446259131	-0.34630612	0.912737132	-0.013718585	0.081610109	0.150407632	0.222012865	0.062748588	0.106505754	0.039440009	0.000184608	0.843435026	0.906418779	Bacteria.Firmicutes.Clostridia.Clostridiales.Lachnospiraceae.Lachnospira	EIF3C
373580	ENSG00000184110	rs444518	0.174104846	0.012922435	0.871487161	0.847870974	-0.371730843	0.937600805	-0.020085247	0.031760401	0.270555823	0.366926639	0.123677728	0.164911454	0.336649764	0.031974692	0.998929462	0.998920199	Bacteria.Firmicutes.Clostridia.Clostridiales.Lachnospiraceae..Eubacterium..ventriosum.group	EIF3C
373581	ENSG00000184110	rs444518	0.174104846	0.012922435	0.871487161	0.847870974	-0.371730843	0.937600805	-0.020085247	0.031760401	0.270555823	0.366926639	0.123677728	0.164911454	0.336649764	0.031974692	0.998929462	0.998920199	Bacteria.Firmicutes.Clostridia.Clostridiales.Lachnospiraceae..Eubacterium..ventriosum.group	EIF3C
373582	ENSG00000184110	rs444518	0.05435996	0.004414108	0.962320596	0.391576166	-0.328088782	0.755197036	-0.003042164	0.082953686	0.167492158	0.256142264	0.064151753	0.096186463	0.080340198	0.005619109	0.999507593	0.935584968	Bacteria.Firmicutes.Clostridia.Clostridiales.Lachnospiraceae.Lachnoclostridium	EIF3C
373583	ENSG00000184110	rs444518	0.05435996	0.004414108	0.962320596	0.391576166	-0.328088782	0.755197036	-0.003042164	0.082953686	0.167492158	0.256142264	0.064151753	0.096186463	0.080340198	0.005619109	0.999507593	0.935584968	Bacteria.Firmicutes.Clostridia.Clostridiales.Lachnospiraceae.Lachnoclostridium	EIF3C
373584	ENSG00000184110	rs444518	0.026101337	0.00016104	0.836352373	0.888212723	-0.34719586	0.887608848	-0.013476146	-0.012750003	0.152550404	0.221742545	0.064983156	0.090354951	0.03459494	0.000246636	0.745650403	0.999675186	Bacteria.Firmicutes.Negativicutes.Selenomonadales.Acidaminococcaceae	EIF3C
373585	ENSG00000184110	rs444518	0.026101337	0.00016104	0.836352373	0.888212723	-0.34719586	0.887608848	-0.013476146	-0.012750003	0.152550404	0.221742545	0.064983156	0.090354951	0.03459494	0.000246636	0.745650403	0.999675186	Bacteria.Firmicutes.Negativicutes.Selenomonadales.Acidaminococcaceae	EIF3C
373586	ENSG00000184110	rs444518	0.454032759	0.011454478	0.157454549	0.232170791	-0.144730963	0.676489116	0.104478766	-0.114702208	0.192165268	0.260063864	0.073065733	0.095119453	0.28953708	0.012963482	0.801440453	0.726500603	Bacteria.Firmicutes.Clostridia.Clostridiales.Lachnospiraceae.Tyzzerella	EIF3C
373587	ENSG00000184110	rs444518	0.454032759	0.011454478	0.157454549	0.232170791	-0.144730963	0.676489116	0.104478766	-0.114702208	0.192165268	0.260063864	0.073065733	0.095119453	0.28953708	0.012963482	0.801440453	0.726500603	Bacteria.Firmicutes.Clostridia.Clostridiales.Lachnospiraceae.Tyzzerella	EIF3C
373588	ENSG00000184110	rs444518	0.020528896	0.404666688	0.395891584	0.079848805	-0.444217832	0.293229976	0.067288837	0.246071486	0.187140378	0.349625589	0.078741831	0.138322137	0.115300848	0.276642741	0.995261573	0.962978444	Bacteria.Firmicutes.Clostridia.Clostridiales.Lachnospiraceae.Lachnospiraceae.UCG.008	EIF3C
373589	ENSG00000184110	rs444518	0.020528896	0.404666688	0.395891584	0.079848805	-0.444217832	0.293229976	0.067288837	0.246071486	0.187140378	0.349625589	0.078741831	0.138322137	0.115300848	0.276642741	0.995261573	0.962978444	Bacteria.Firmicutes.Clostridia.Clostridiales.Lachnospiraceae.Lachnospiraceae.UCG.008	EIF3C
373590	ENSG00000184110	rs444518	0.279981066	0.00088649	0.534684044	0.282156185	-0.233317208	1.046954223	0.059377078	0.1592502	0.214189147	0.300632759	0.095133507	0.146862764	0.32006605	0.003310336	0.999274386	0.998480911	Bacteria.Firmicutes.Clostridia.Clostridiales.Ruminococcaceae.Ruminococcaceae.UCG.013	EIF3C
373591	ENSG00000184110	rs444518	0.279981066	0.00088649	0.534684044	0.282156185	-0.233317208	1.046954223	0.059377078	0.1592502	0.214189147	0.300632759	0.095133507	0.146862764	0.32006605	0.003310336	0.999274386	0.998480911	Bacteria.Firmicutes.Clostridia.Clostridiales.Ruminococcaceae.Ruminococcaceae.UCG.013	EIF3C
373592	ENSG00000184110	rs444518	0.01856735	0.000103796	0.636327929	0.653916336	-0.352412664	0.900516958	-0.037104399	0.051551581	0.145996398	0.217984764	0.078108219	0.114463783	0.028180747	0.000147965	0.784044402	0.963665632	Bacteria.Actinobacteria.Actinobacteria.Bifidobacteriales.Bifidobacteriaceae	EIF3C
373593	ENSG00000184110	rs444518	0.01856735	0.000103796	0.636327929	0.653916336	-0.352412664	0.900516958	-0.037104399	0.051551581	0.145996398	0.217984764	0.078108219	0.114463783	0.028180747	0.000147965	0.784044402	0.963665632	Bacteria.Actinobacteria.Actinobacteria.Bifidobacteriales.Bifidobacteriaceae	EIF3C
373594	ENSG00000184110	rs444518	0.021153767	2.55E-05	0.714631017	0.226394435	-0.328686254	1.002113243	0.025615189	0.136439008	0.139176597	0.22127899	0.069754656	0.111735	0.03188013	4.52E-05	0.741235831	0.869357444	Bacteria.Firmicutes.Clostridia.Clostridiales.Peptostreptococcaceae	EIF3C
373595	ENSG00000184110	rs444518	0.021153767	2.55E-05	0.714631017	0.226394435	-0.328686254	1.002113243	0.025615189	0.136439008	0.139176597	0.22127899	0.069754656	0.111735	0.03188013	4.52E-05	0.741235831	0.869357444	Bacteria.Firmicutes.Clostridia.Clostridiales.Peptostreptococcaceae	EIF3C
373596	ENSG00000184110	rs444518	0.024200215	0.00013085	0.799315168	0.931800634	-0.329046814	0.874826678	0.013821925	-0.007185849	0.142628754	0.215276217	0.054148164	0.083647086	0.030913886	0.000216514	0.994775045	0.998441752	Bacteria.Proteobacteria.Betaproteobacteria.Burkholderiales.Alcaligenaceae.Parasutterella	EIF3C
373597	ENSG00000184110	rs444518	0.024200215	0.00013085	0.799315168	0.931800634	-0.329046814	0.874826678	0.013821925	-0.007185849	0.142628754	0.215276217	0.054148164	0.083647086	0.030913886	0.000216514	0.994775045	0.998441752	Bacteria.Proteobacteria.Betaproteobacteria.Burkholderiales.Alcaligenaceae.Parasutterella	EIF3C
373598	ENSG00000184110	rs444518	0.020223392	0.000876947	0.551348393	0.218990083	-0.387557962	1.222180973	-0.031629484	0.145835248	0.162857738	0.350603301	0.052820435	0.117512068	0.0680115	0.003194864	0.999614985	0.99936283	Bacteria.Firmicutes.Clostridia.Clostridiales.Lachnospiraceae.Tyzzerella.4	EIF3C
373599	ENSG00000184110	rs444518	0.020223392	0.000876947	0.551348393	0.218990083	-0.387557962	1.222180973	-0.031629484	0.145835248	0.162857738	0.350603301	0.052820435	0.117512068	0.0680115	0.003194864	0.999614985	0.99936283	Bacteria.Firmicutes.Clostridia.Clostridiales.Lachnospiraceae.Tyzzerella.4	EIF3C
373600	ENSG00000184110	rs444518	0.074746931	0.003544256	0.763161669	0.668980184	-0.382302097	0.985597691	-0.025405095	0.057011079	0.211140928	0.325853216	0.083961629	0.132747588	0.19095789	0.010270136	0.99946547	0.972078348	Bacteria.Firmicutes.Erysipelotrichia.Erysipelotrichales.Erysipelotrichaceae..Clostridium..innocuum.group	EIF3C
373601	ENSG00000184110	rs444518	0.074746931	0.003544256	0.763161669	0.668980184	-0.382302097	0.985597691	-0.025405095	0.057011079	0.211140928	0.325853216	0.083961629	0.132747588	0.19095789	0.010270136	0.99946547	0.972078348	Bacteria.Firmicutes.Erysipelotrichia.Erysipelotrichales.Erysipelotrichaceae..Clostridium..innocuum.group	EIF3C
373602	ENSG00000184110	rs444518	0.020900348	0.010503361	0.388008689	0.565931566	-0.444744118	0.764459285	-0.069223275	-0.072283917	0.187933019	0.290231124	0.079660628	0.125284839	0.075264545	0.018755064	0.858658523	0.911650628	Bacteria.Firmicutes.Clostridia.Clostridiales.Lachnospiraceae..Eubacterium..xylanophilum.group	EIF3C
373603	ENSG00000184110	rs444518	0.020900348	0.010503361	0.388008689	0.565931566	-0.444744118	0.764459285	-0.069223275	-0.072283917	0.187933019	0.290231124	0.079660628	0.125284839	0.075264545	0.018755064	0.858658523	0.911650628	Bacteria.Firmicutes.Clostridia.Clostridiales.Lachnospiraceae..Eubacterium..xylanophilum.group	EIF3C
373604	ENSG00000184110	rs444518	0.137342167	0.01102676	0.742756133	0.477364259	-0.29177713	0.745565298	0.025960716	-0.081808284	0.193995879	0.285041171	0.078767526	0.114478101	0.193067148	0.014183028	0.993744678	0.997803387	Bacteria.Actinobacteria.Actinobacteria.Micrococcales	EIF3C
373605	ENSG00000184110	rs444518	0.137342167	0.01102676	0.742756133	0.477364259	-0.29177713	0.745565298	0.025960716	-0.081808284	0.193995879	0.285041171	0.078767526	0.114478101	0.193067148	0.014183028	0.993744678	0.997803387	Bacteria.Actinobacteria.Actinobacteria.Micrococcales	EIF3C
373606	ENSG00000184110	rs444518	0.030219373	0.000145432	0.650300891	0.993152808	-0.319698473	0.87848401	0.027516076	-0.000726508	0.144335948	0.217833414	0.060418939	0.084336892	0.038047473	0.000194129	0.81227953	0.899340931	Bacteria.Fusobacteria.Fusobacteriia.Fusobacteriales.Fusobacteriaceae.Fusobacterium	EIF3C
373607	ENSG00000184110	rs444518	0.030219373	0.000145432	0.650300891	0.993152808	-0.319698473	0.87848401	0.027516076	-0.000726508	0.144335948	0.217833414	0.060418939	0.084336892	0.038047473	0.000194129	0.81227953	0.899340931	Bacteria.Fusobacteria.Fusobacteriia.Fusobacteriales.Fusobacteriaceae.Fusobacterium	EIF3C
373608	ENSG00000184110	rs444518	0.107403434	0.004900212	0.713367245	0.780072735	-0.293210325	0.829396917	0.043046253	-0.050934315	0.179642981	0.284860129	0.116681394	0.181670019	0.142603085	0.007995927	0.94382827	0.989731238	Bacteria.Actinobacteria.Coriobacteriia.Coriobacteriales.Coriobacteriaceae	EIF3C
373609	ENSG00000184110	rs444518	0.107403434	0.004900212	0.713367245	0.780072735	-0.293210325	0.829396917	0.043046253	-0.050934315	0.179642981	0.284860129	0.116681394	0.181670019	0.142603085	0.007995927	0.94382827	0.989731238	Bacteria.Actinobacteria.Coriobacteriia.Coriobacteriales.Coriobacteriaceae	EIF3C
373610	ENSG00000184110	rs444518	0.019957185	7.90E-05	0.916164821	0.507472222	-0.3364069	0.920446973	0.007623778	-0.068243948	0.141048499	0.218651684	0.072147152	0.102405415	0.029244899	0.000125124	0.939431416	0.942271867	Bacteria.Proteobacteria.Deltaproteobacteria	EIF3C
373611	ENSG00000184110	rs444518	0.019957185	7.90E-05	0.916164821	0.507472222	-0.3364069	0.920446973	0.007623778	-0.068243948	0.141048499	0.218651684	0.072147152	0.102405415	0.029244899	0.000125124	0.939431416	0.942271867	Bacteria.Proteobacteria.Deltaproteobacteria	EIF3C
373612	ENSG00000184110	rs444518	0.022306232	0.19708682	0.237461581	0.617471263	-0.586373312	0.612422868	0.085547931	0.064736954	0.250564885	0.469993193	0.071757869	0.129006957	0.208557687	0.285919981	0.758437265	0.89747881	Bacteria.Firmicutes.Clostridia.Clostridiales.Lachnospiraceae..Eubacterium..rectale.group	EIF3C
373613	ENSG00000184110	rs444518	0.022306232	0.19708682	0.237461581	0.617471263	-0.586373312	0.612422868	0.085547931	0.064736954	0.250564885	0.469993193	0.071757869	0.129006957	0.208557687	0.285919981	0.758437265	0.89747881	Bacteria.Firmicutes.Clostridia.Clostridiales.Lachnospiraceae..Eubacterium..rectale.group	EIF3C
373614	ENSG00000184110	rs444518	0.025923387	0.000299944	0.394178348	0.090585602	-0.307637657	0.775363591	0.068363548	0.200263467	0.135001983	0.203102329	0.079708419	0.116604903	0.034053778	0.000300294	0.984441985	0.849141214	Bacteria.Firmicutes.Clostridia.Clostridiales.Ruminococcaceae.Flavonifractor	EIF3C
373615	ENSG00000184110	rs444518	0.025923387	0.000299944	0.394178348	0.090585602	-0.307637657	0.775363591	0.068363548	0.200263467	0.135001983	0.203102329	0.079708419	0.116604903	0.034053778	0.000300294	0.984441985	0.849141214	Bacteria.Firmicutes.Clostridia.Clostridiales.Ruminococcaceae.Flavonifractor	EIF3C
373616	ENSG00000184110	rs444518	0.308865545	0.019587184	0.503176704	0.5549032	-0.222881396	0.745648811	0.068574559	-0.082742744	0.217336637	0.311656782	0.101865034	0.1394248	0.335695061	0.026008813	0.998768023	0.985214694	Bacteria.Firmicutes.Clostridia.Clostridiales.Ruminococcaceae.Ruminococcaceae.NK4A214.group	EIF3C
373617	ENSG00000184110	rs444518	0.308865545	0.019587184	0.503176704	0.5549032	-0.222881396	0.745648811	0.068574559	-0.082742744	0.217336637	0.311656782	0.101865034	0.1394248	0.335695061	0.026008813	0.998768023	0.985214694	Bacteria.Firmicutes.Clostridia.Clostridiales.Ruminococcaceae.Ruminococcaceae.NK4A214.group	EIF3C
373618	ENSG00000184110	rs444518	0.019208971	0.009113422	0.230636532	0.740868583	-0.564516542	0.94512459	-0.116131564	0.044339583	0.235184094	0.35173873	0.095985172	0.133514047	0.137580293	0.029096705	0.996483139	0.885936609	Bacteria.Bacteroidetes.Bacteroidia.Bacteroidales.Porphyromonadaceae.Butyricimonas	EIF3C
373619	ENSG00000184110	rs444518	0.019208971	0.009113422	0.230636532	0.740868583	-0.564516542	0.94512459	-0.116131564	0.044339583	0.235184094	0.35173873	0.095985172	0.133514047	0.137580293	0.029096705	0.996483139	0.885936609	Bacteria.Bacteroidetes.Bacteroidia.Bacteroidales.Porphyromonadaceae.Butyricimonas	EIF3C
373620	ENSG00000184110	rs444518	0.249375219	0.19838049	0.700691921	0.984112824	-0.48685388	0.887669318	0.029413305	-0.002456647	0.418938906	0.683219765	0.076187889	0.122902812	0.895032652	0.490458976	0.998912436	0.996974462	Bacteria.Bacteroidetes.Bacteroidia.Bacteroidales	EIF3C
373621	ENSG00000184110	rs444518	0.249375219	0.19838049	0.700691921	0.984112824	-0.48685388	0.887669318	0.029413305	-0.002456647	0.418938906	0.683219765	0.076187889	0.122902812	0.895032652	0.490458976	0.998912436	0.996974462	Bacteria.Bacteroidetes.Bacteroidia.Bacteroidales	EIF3C
373622	ENSG00000184110	rs444518	0.055333351	0.003877201	0.246387758	0.006603076	-0.276126563	0.653007606	-0.085226912	0.356154068	0.141548112	0.218135194	0.072871424	0.126969471	0.061864547	0.002923178	0.580960085	0.955303348	Bacteria.Firmicutes.Bacilli.Lactobacillales.Streptococcaceae	EIF3C
373623	ENSG00000184110	rs444518	0.055333351	0.003877201	0.246387758	0.006603076	-0.276126563	0.653007606	-0.085226912	0.356154068	0.141548112	0.218135194	0.072871424	0.126969471	0.061864547	0.002923178	0.580960085	0.955303348	Bacteria.Firmicutes.Bacilli.Lactobacillales.Streptococcaceae	EIF3C
373624	ENSG00000184110	rs444518	0.065759271	0.002491714	0.107190088	0.023659276	-0.266205043	0.697184471	0.09156485	-0.191705604	0.142268901	0.221694198	0.056064867	0.082765401	0.063422957	0.002378343	0.99894297	0.998882343	Bacteria.Verrucomicrobia.Verrucomicrobiae.Verrucomicrobiales.Verrucomicrobiaceae.Akkermansia	EIF3C
373625	ENSG00000184110	rs444518	0.065759271	0.002491714	0.107190088	0.023659276	-0.266205043	0.697184471	0.09156485	-0.191705604	0.142268901	0.221694198	0.056064867	0.082765401	0.063422957	0.002378343	0.99894297	0.998882343	Bacteria.Verrucomicrobia.Verrucomicrobiae.Verrucomicrobiales.Verrucomicrobiaceae.Akkermansia	EIF3C
373626	ENSG00000184110	rs444518	0.062546431	0.007110953	0.980195195	0.694252326	-0.332384812	0.793700434	0.002403514	-0.055242857	0.175450872	0.285691604	0.096455161	0.139920797	0.126241022	0.011525986	0.99866926	0.994553009	Bacteria.Firmicutes.Clostridia.Clostridiales.Ruminococcaceae.Ruminiclostridium.9	EIF3C
373627	ENSG00000184110	rs444518	0.062546431	0.007110953	0.980195195	0.694252326	-0.332384812	0.793700434	0.002403514	-0.055242857	0.175450872	0.285691604	0.096455161	0.139920797	0.126241022	0.011525986	0.99866926	0.994553009	Bacteria.Firmicutes.Clostridia.Clostridiales.Ruminococcaceae.Ruminiclostridium.9	EIF3C
373628	ENSG00000184110	rs444518	0.200850634	0.054193721	0.479603799	0.258566718	-0.242624045	0.612133838	0.083060557	-0.177011698	0.187784316	0.312277948	0.116825989	0.155326162	0.23341065	0.041793788	0.999550585	0.913838044	Bacteria.Firmicutes.Clostridia.Clostridiales.Lachnospiraceae.Lachnospiraceae.ND3007.group	EIF3C
373629	ENSG00000184110	rs444518	0.200850634	0.054193721	0.479603799	0.258566718	-0.242624045	0.612133838	0.083060557	-0.177011698	0.187784316	0.312277948	0.116825989	0.155326162	0.23341065	0.041793788	0.999550585	0.913838044	Bacteria.Firmicutes.Clostridia.Clostridiales.Lachnospiraceae.Lachnospiraceae.ND3007.group	EIF3C
373630	ENSG00000184110	rs444518	0.057346663	0.002470637	0.830793087	0.944720077	-0.359662183	0.869127009	0.01536281	0.007158404	0.185925037	0.276118066	0.071610553	0.102846145	0.104041901	0.004962071	0.980584042	0.957966426	Bacteria.Proteobacteria.Betaproteobacteria.Burkholderiales	EIF3C
373631	ENSG00000184110	rs444518	0.057346663	0.002470637	0.830793087	0.944720077	-0.359662183	0.869127009	0.01536281	0.007158404	0.185925037	0.276118066	0.071610553	0.102846145	0.104041901	0.004962071	0.980584042	0.957966426	Bacteria.Proteobacteria.Betaproteobacteria.Burkholderiales	EIF3C
373632	ENSG00000184110	rs444518	0.093339177	0.002452508	0.798678203	0.582990377	-0.307070434	0.807081676	-0.019321652	0.061491095	0.180348483	0.256204661	0.07544881	0.111449553	0.120803723	0.003620572	0.99786128	0.999462671	Bacteria.Firmicutes.Clostridia.Clostridiales.Lachnospiraceae.Anaerostipes	EIF3C
373633	ENSG00000184110	rs444518	0.093339177	0.002452508	0.798678203	0.582990377	-0.307070434	0.807081676	-0.019321652	0.061491095	0.180348483	0.256204661	0.07544881	0.111449553	0.120803723	0.003620572	0.99786128	0.999462671	Bacteria.Firmicutes.Clostridia.Clostridiales.Lachnospiraceae.Anaerostipes	EIF3C
373634	ENSG00000184110	rs444518	0.975717512	0.377847059	0.173133552	0.178209552	-0.008401834	0.376528278	-0.125629908	0.196476274	0.274983986	0.424091223	0.09122773	0.1443842	0.765789383	0.349478367	0.996108676	0.945965891	Bacteria.Firmicutes.Clostridia.Clostridiales.Lachnospiraceae..Ruminococcus..gnavus.group	EIF3C
373635	ENSG00000184110	rs444518	0.975717512	0.377847059	0.173133552	0.178209552	-0.008401834	0.376528278	-0.125629908	0.196476274	0.274983986	0.424091223	0.09122773	0.1443842	0.765789383	0.349478367	0.996108676	0.945965891	Bacteria.Firmicutes.Clostridia.Clostridiales.Lachnospiraceae..Ruminococcus..gnavus.group	EIF3C
373636	ENSG00000184110	rs444518	0.01489435	5.21E-05	0.257216036	0.901365872	-0.348885433	0.937954986	-0.071005507	0.01133273	0.139527996	0.216707972	0.062128409	0.091089082	0.020871497	8.20E-05	0.934169653	0.993341467	Bacteria.Bacteroidetes.Bacteroidia.Bacteroidales.Porphyromonadaceae.Parabacteroides	EIF3C
373637	ENSG00000184110	rs444518	0.01489435	5.21E-05	0.257216036	0.901365872	-0.348885433	0.937954986	-0.071005507	0.01133273	0.139527996	0.216707972	0.062128409	0.091089082	0.020871497	8.20E-05	0.934169653	0.993341467	Bacteria.Bacteroidetes.Bacteroidia.Bacteroidales.Porphyromonadaceae.Parabacteroides	EIF3C
373638	ENSG00000184110	rs444518	0.030208015	0.000144297	0.650363114	0.998809145	-0.319689355	0.878510599	0.027508079	0.000126385	0.144321546	0.217716067	0.060412915	0.084359063	0.038077953	0.000186707	0.826421969	0.894971404	Bacteria.Fusobacteria.Fusobacteriia.Fusobacteriales	EIF3C
373639	ENSG00000184110	rs444518	0.030208015	0.000144297	0.650363114	0.998809145	-0.319689355	0.878510599	0.027508079	0.000126385	0.144321546	0.217716067	0.060412915	0.084359063	0.038077953	0.000186707	0.826421969	0.894971404	Bacteria.Fusobacteria.Fusobacteriia.Fusobacteriales	EIF3C
373640	ENSG00000184110	rs444518	0.010818185	0.010069342	0.340767104	0.468082103	-0.390831477	0.69359966	-0.055985116	-0.071711022	0.149010395	0.261754916	0.05834314	0.098258379	0.030594266	0.010879132	0.995652601	0.993943049	Bacteria.Firmicutes.Clostridia.Clostridiales.Clostridiaceae.1	EIF3C
373641	ENSG00000184110	rs444518	0.010818185	0.010069342	0.340767104	0.468082103	-0.390831477	0.69359966	-0.055985116	-0.071711022	0.149010395	0.261754916	0.05834314	0.098258379	0.030594266	0.010879132	0.995652601	0.993943049	Bacteria.Firmicutes.Clostridia.Clostridiales.Clostridiaceae.1	EIF3C
373642	ENSG00000184110	rs444518	0.054557305	0.056999061	0.466952174	0.651223393	-0.486900585	0.722334393	-0.066842947	-0.059695484	0.248775991	0.372869959	0.091355063	0.131449474	0.249878414	0.105256437	0.998986731	0.998377846	Bacteria.Firmicutes.Clostridia.Clostridiales.Family.XI.Anaerococcus	EIF3C
373643	ENSG00000184110	rs444518	0.054557305	0.056999061	0.466952174	0.651223393	-0.486900585	0.722334393	-0.066842947	-0.059695484	0.248775991	0.372869959	0.091355063	0.131449474	0.249878414	0.105256437	0.998986731	0.998377846	Bacteria.Firmicutes.Clostridia.Clostridiales.Family.XI.Anaerococcus	EIF3C
373644	ENSG00000184110	rs444518	0.027881835	0.000379819	0.606250776	0.820196732	-0.321324921	0.828342809	0.028057599	0.020139149	0.142899731	0.221126758	0.054174349	0.088252402	0.029376627	0.000415226	0.95477287	0.980093116	Bacteria.Firmicutes.Negativicutes.Selenomonadales.Veillonellaceae.Dialister	EIF3C
373645	ENSG00000184110	rs444518	0.027881835	0.000379819	0.606250776	0.820196732	-0.321324921	0.828342809	0.028057599	0.020139149	0.142899731	0.221126758	0.054174349	0.088252402	0.029376627	0.000415226	0.95477287	0.980093116	Bacteria.Firmicutes.Negativicutes.Selenomonadales.Veillonellaceae.Dialister	EIF3C
373646	ENSG00000184110	rs444518	0.012712983	7.61E-05	0.332320539	0.242170206	-0.400922756	1.004906184	-0.106010816	0.186102333	0.15651627	0.238094152	0.108548021	0.15769162	0.029485447	0.000206783	0.775756826	0.73719498	Bacteria.Firmicutes.Clostridia.Clostridiales.Ruminococcaceae.Butyricicoccus	EIF3C
373647	ENSG00000184110	rs444518	0.012712983	7.61E-05	0.332320539	0.242170206	-0.400922756	1.004906184	-0.106010816	0.186102333	0.15651627	0.238094152	0.108548021	0.15769162	0.029485447	0.000206783	0.775756826	0.73719498	Bacteria.Firmicutes.Clostridia.Clostridiales.Ruminococcaceae.Butyricicoccus	EIF3C
373648	ENSG00000184110	rs444518	0.010852331	0.000172881	0.325990744	0.725388593	-0.376976744	0.862373976	0.074152592	0.038636897	0.143793219	0.216569556	0.074932954	0.109525816	0.02213327	0.000239883	0.840589393	0.996408159	Bacteria.Firmicutes.Clostridia.Clostridiales.Lachnospiraceae..Eubacterium..hallii.group	EIF3C
373649	ENSG00000184110	rs444518	0.010852331	0.000172881	0.325990744	0.725388593	-0.376976744	0.862373976	0.074152592	0.038636897	0.143793219	0.216569556	0.074932954	0.109525816	0.02213327	0.000239883	0.840589393	0.996408159	Bacteria.Firmicutes.Clostridia.Clostridiales.Lachnospiraceae..Eubacterium..hallii.group	EIF3C
373650	ENSG00000184110	rs444518	0.033863742	0.000186163	0.710499259	0.956436284	-0.319409046	0.873747667	0.021811799	0.004660846	0.147409559	0.220637732	0.058509608	0.084999046	0.036477083	0.000305744	0.99994518	0.999865593	Bacteria.Bacteroidetes.Bacteroidia.Bacteroidales.Prevotellaceae	EIF3C
373651	ENSG00000184110	rs444518	0.033863742	0.000186163	0.710499259	0.956436284	-0.319409046	0.873747667	0.021811799	0.004660846	0.147409559	0.220637732	0.058509608	0.084999046	0.036477083	0.000305744	0.99994518	0.999865593	Bacteria.Bacteroidetes.Bacteroidia.Bacteroidales.Prevotellaceae	EIF3C
373652	ENSG00000184110	rs444518	0.096669952	0.011268431	0.57185149	0.78993211	-0.471716472	0.964589827	-0.059639949	0.035547862	0.279914494	0.3699369	0.104969565	0.132898101	0.266625541	0.034976415	0.999437234	0.997643724	Bacteria.Proteobacteria.Betaproteobacteria.Neisseriales.Neisseriaceae	EIF3C
373653	ENSG00000184110	rs444518	0.096669952	0.011268431	0.57185149	0.78993211	-0.471716472	0.964589827	-0.059639949	0.035547862	0.279914494	0.3699369	0.104969565	0.132898101	0.266625541	0.034976415	0.999437234	0.997643724	Bacteria.Proteobacteria.Betaproteobacteria.Neisseriales.Neisseriaceae	EIF3C
373654	ENSG00000184110	rs444518	0.027256768	7.93E-05	0.499691948	0.191960609	-0.318334846	1.195564268	0.038899966	0.179750314	0.140979569	0.284057169	0.057314196	0.136350233	0.04304456	0.000199126	0.999550314	0.996901429	Bacteria.Proteobacteria.Gammaproteobacteria.Pseudomonadales	EIF3C
373655	ENSG00000184110	rs444518	0.027256768	7.93E-05	0.499691948	0.191960609	-0.318334846	1.195564268	0.038899966	0.179750314	0.140979569	0.284057169	0.057314196	0.136350233	0.04304456	0.000199126	0.999550314	0.996901429	Bacteria.Proteobacteria.Gammaproteobacteria.Pseudomonadales	EIF3C
373656	ENSG00000184110	rs444518	0.045233093	0.000984241	0.946610614	0.918051482	-0.340370315	0.895235182	-0.004537824	0.009759277	0.166750257	0.259548081	0.067508104	0.094490552	0.080557803	0.002179677	0.965800035	0.997412515	Bacteria.Proteobacteria.Gammaproteobacteria.Enterobacteriales.Enterobacteriaceae.Citrobacter	EIF3C
373657	ENSG00000184110	rs444518	0.045233093	0.000984241	0.946610614	0.918051482	-0.340370315	0.895235182	-0.004537824	0.009759277	0.166750257	0.259548081	0.067508104	0.094490552	0.080557803	0.002179677	0.965800035	0.997412515	Bacteria.Proteobacteria.Gammaproteobacteria.Enterobacteriales.Enterobacteriaceae.Citrobacter	EIF3C
373658	ENSG00000184110	rs444518	0.028562118	0.000339745	0.877109051	0.958186684	-0.343676752	0.883743564	0.010427995	-0.005070748	0.15352551	0.233800188	0.067175105	0.096349396	0.045587559	0.000544011	0.997528932	0.997707395	Bacteria.Bacteroidetes.Bacteroidia.Bacteroidales.Rikenellaceae.Alistipes	EIF3C
373659	ENSG00000184110	rs444518	0.028562118	0.000339745	0.877109051	0.958186684	-0.343676752	0.883743564	0.010427995	-0.005070748	0.15352551	0.233800188	0.067175105	0.096349396	0.045587559	0.000544011	0.997528932	0.997707395	Bacteria.Bacteroidetes.Bacteroidia.Bacteroidales.Rikenellaceae.Alistipes	EIF3C
373660	ENSG00000184110	rs444518	0.405531018	0.189646147	0.51867804	0.220119856	-0.205247658	0.495220592	0.07889119	-0.221075235	0.245175142	0.373670919	0.121583624	0.178581546	0.483167275	0.177208091	0.937143846	0.936422306	Bacteria.Firmicutes.Clostridia.Clostridiales.Ruminococcaceae.Anaerotruncus	EIF3C
373661	ENSG00000184110	rs444518	0.405531018	0.189646147	0.51867804	0.220119856	-0.205247658	0.495220592	0.07889119	-0.221075235	0.245175142	0.373670919	0.121583624	0.178581546	0.483167275	0.177208091	0.937143846	0.936422306	Bacteria.Firmicutes.Clostridia.Clostridiales.Ruminococcaceae.Anaerotruncus	EIF3C
373662	ENSG00000184110	rs444518	0.017968601	0.07070884	0.571200796	0.097137993	-0.383291417	0.493591941	0.039289099	0.173902116	0.157937759	0.268690722	0.069033798	0.103340559	0.05196912	0.044111072	0.99514452	0.969189617	Bacteria.Firmicutes.Clostridia.Clostridiales.Ruminococcaceae.Subdoligranulum	EIF3C
373663	ENSG00000184110	rs444518	0.017968601	0.07070884	0.571200796	0.097137993	-0.383291417	0.493591941	0.039289099	0.173902116	0.157937759	0.268690722	0.069033798	0.103340559	0.05196912	0.044111072	0.99514452	0.969189617	Bacteria.Firmicutes.Clostridia.Clostridiales.Ruminococcaceae.Subdoligranulum	EIF3C
373664	ENSG00000184110	rs444518	0.013819943	0.006344085	0.221083962	0.744765324	-0.524050193	0.92196009	-0.099603622	0.037892806	0.207178736	0.326996856	0.080628611	0.11590961	0.087667571	0.019348353	0.984987993	0.979204363	Bacteria.Proteobacteria.Deltaproteobacteria.Desulfovibrionales.Desulfovibrionaceae.Desulfovibrio	EIF3C
373665	ENSG00000184110	rs444518	0.013819943	0.006344085	0.221083962	0.744765324	-0.524050193	0.92196009	-0.099603622	0.037892806	0.207178736	0.326996856	0.080628611	0.11590961	0.087667571	0.019348353	0.984987993	0.979204363	Bacteria.Proteobacteria.Deltaproteobacteria.Desulfovibrionales.Desulfovibrionaceae.Desulfovibrio	EIF3C
373666	ENSG00000184110	rs444518	0.249376647	0.198438801	0.700695377	0.984261598	-0.486852138	0.887545628	0.029412764	-0.002433599	0.418938684	0.683214451	0.076187414	0.122900796	0.896748936	0.491001326	0.998947111	0.997028793	Bacteria.Bacteroidetes	EIF3C
373667	ENSG00000184110	rs444518	0.249376647	0.198438801	0.700695377	0.984261598	-0.486852138	0.887545628	0.029412764	-0.002433599	0.418938684	0.683214451	0.076187414	0.122900796	0.896748936	0.491001326	0.998947111	0.997028793	Bacteria.Bacteroidetes	EIF3C
373668	ENSG00000184110	rs444518	0.042102422	8.78E-05	0.624956857	0.146311203	-0.30909343	1.244597044	0.028047126	0.181300304	0.149120839	0.297789118	0.057106204	0.123332983	0.069433656	0.000316426	0.999305535	0.989974535	Bacteria.Proteobacteria.Gammaproteobacteria.Pseudomonadales.Pseudomonadaceae.Pseudomonas	EIF3C
373669	ENSG00000184110	rs444518	0.042102422	8.78E-05	0.624956857	0.146311203	-0.30909343	1.244597044	0.028047126	0.181300304	0.149120839	0.297789118	0.057106204	0.123332983	0.069433656	0.000316426	0.999305535	0.989974535	Bacteria.Proteobacteria.Gammaproteobacteria.Pseudomonadales.Pseudomonadaceae.Pseudomonas	EIF3C
373670	ENSG00000184110	rs444518	0.022630401	0.000152822	0.487469397	0.207966635	-0.326676299	0.85449941	0.048778267	-0.122808573	0.13994306	0.212653021	0.069857169	0.09657553	0.027921933	0.000179726	0.996546716	0.994860843	Bacteria.Firmicutes.Clostridia.Clostridiales.Ruminococcaceae.Ruminococcaceae.UCG.002	EIF3C
373671	ENSG00000184110	rs444518	0.022630401	0.000152822	0.487469397	0.207966635	-0.326676299	0.85449941	0.048778267	-0.122808573	0.13994306	0.212653021	0.069857169	0.09657553	0.027921933	0.000179726	0.996546716	0.994860843	Bacteria.Firmicutes.Clostridia.Clostridiales.Ruminococcaceae.Ruminococcaceae.UCG.002	EIF3C
373672	ENSG00000184110	rs444518	0.144313699	0.001290714	0.421578229	0.871713871	-0.253414024	0.950878896	-0.083757611	-0.025212523	0.171522267	0.282827349	0.103567294	0.15552647	0.192787776	0.002980116	0.925713773	0.979665691	Bacteria.Actinobacteria	EIF3C
373673	ENSG00000184110	rs444518	0.144313699	0.001290714	0.421578229	0.871713871	-0.253414024	0.950878896	-0.083757611	-0.025212523	0.171522267	0.282827349	0.103567294	0.15552647	0.192787776	0.002980116	0.925713773	0.979665691	Bacteria.Actinobacteria	EIF3C
373674	ENSG00000184110	rs444518	0.032042545	9.07E-05	0.618573189	0.129791941	-0.314886421	0.896109193	0.034490129	-0.168843866	0.143765782	0.214887672	0.068947784	0.110062532	0.039067742	0.00014518	0.999334555	0.975827082	Bacteria.Firmicutes.Erysipelotrichia.Erysipelotrichales.Erysipelotrichaceae.Erysipelotrichaceae.UCG.003	EIF3C
373675	ENSG00000184110	rs444518	0.032042545	9.07E-05	0.618573189	0.129791941	-0.314886421	0.896109193	0.034490129	-0.168843866	0.143765782	0.214887672	0.068947784	0.110062532	0.039067742	0.00014518	0.999334555	0.975827082	Bacteria.Firmicutes.Erysipelotrichia.Erysipelotrichales.Erysipelotrichaceae.Erysipelotrichaceae.UCG.003	EIF3C
373676	ENSG00000184110	rs444518	0.028307797	0.017496727	0.773831384	0.500818144	-0.358602965	0.709933399	0.022589855	0.091994262	0.159926911	0.291269342	0.078287956	0.13589986	0.060841013	0.012609424	0.999513786	0.961713121	Bacteria.Firmicutes.Erysipelotrichia.Erysipelotrichales.Erysipelotrichaceae	EIF3C
373677	ENSG00000184110	rs444518	0.028307797	0.017496727	0.773831384	0.500818144	-0.358602965	0.709933399	0.022589855	0.091994262	0.159926911	0.291269342	0.078287956	0.13589986	0.060841013	0.012609424	0.999513786	0.961713121	Bacteria.Firmicutes.Erysipelotrichia.Erysipelotrichales.Erysipelotrichaceae	EIF3C
373678	ENSG00000184110	rs444518	0.019697051	7.72E-05	0.833508313	0.457935581	-0.335904112	0.920057519	0.01496588	-0.075768793	0.14052828	0.218214505	0.070915759	0.101480406	0.025625474	0.000118267	0.972085394	0.950708623	Bacteria.Proteobacteria.Deltaproteobacteria.Desulfovibrionales.Desulfovibrionaceae	EIF3C
373679	ENSG00000184110	rs444518	0.019697051	7.72E-05	0.833508313	0.457935581	-0.335904112	0.920057519	0.01496588	-0.075768793	0.14052828	0.218214505	0.070915759	0.101480406	0.025625474	0.000118267	0.972085394	0.950708623	Bacteria.Proteobacteria.Deltaproteobacteria.Desulfovibrionales.Desulfovibrionaceae	EIF3C
373680	ENSG00000184110	rs444518	0.032226337	0.00144651	0.754986124	0.459612493	-0.321521136	0.792194854	0.026155576	-0.084775378	0.146957311	0.238253165	0.083464893	0.113969706	0.049229154	0.00123707	0.999417824	0.997023453	Bacteria.Firmicutes.Clostridia.Clostridiales.Christensenellaceae.Christensenellaceae.R.7.group	EIF3C
373681	ENSG00000184110	rs444518	0.032226337	0.00144651	0.754986124	0.459612493	-0.321521136	0.792194854	0.026155576	-0.084775378	0.146957311	0.238253165	0.083464893	0.113969706	0.049229154	0.00123707	0.999417824	0.997023453	Bacteria.Firmicutes.Clostridia.Clostridiales.Christensenellaceae.Christensenellaceae.R.7.group	EIF3C
373682	ENSG00000184110	rs444518	0.032475424	0.000230584	0.80862984	0.778034694	-0.323387864	0.929685164	-0.016477157	-0.027576791	0.148031124	0.23859441	0.06776053	0.097431917	0.044781422	0.000510696	0.905807925	0.996759562	Bacteria.Bacteroidetes.Bacteroidia.Bacteroidales.Porphyromonadaceae	EIF3C
373683	ENSG00000184110	rs444518	0.032475424	0.000230584	0.80862984	0.778034694	-0.323387864	0.929685164	-0.016477157	-0.027576791	0.148031124	0.23859441	0.06776053	0.097431917	0.044781422	0.000510696	0.905807925	0.996759562	Bacteria.Bacteroidetes.Bacteroidia.Bacteroidales.Porphyromonadaceae	EIF3C
373684	ENSG00000184110	rs444518	0.025760363	9.48E-05	0.931287804	0.272782411	-0.331260525	0.894620509	-0.007409742	-0.134703351	0.145202809	0.215193714	0.085607956	0.121803689	0.032075965	0.00014974	0.99888113	0.999513539	Bacteria.Firmicutes.Clostridia.Clostridiales.Lachnospiraceae.Dorea	EIF3C
373685	ENSG00000184110	rs444518	0.025760363	9.48E-05	0.931287804	0.272782411	-0.331260525	0.894620509	-0.007409742	-0.134703351	0.145202809	0.215193714	0.085607956	0.121803689	0.032075965	0.00014974	0.99888113	0.999513539	Bacteria.Firmicutes.Clostridia.Clostridiales.Lachnospiraceae.Dorea	EIF3C
373686	ENSG00000184110	rs444518	0.04979554	0.014009317	0.555770191	0.763027536	-0.432828261	0.803711163	-0.052303262	-0.037908701	0.216587166	0.318401676	0.088327014	0.125211807	0.164629964	0.026112726	0.999469974	0.995085677	Bacteria.Bacteroidetes.Bacteroidia.Bacteroidales.Porphyromonadaceae.Barnesiella	EIF3C
373687	ENSG00000184110	rs444518	0.04979554	0.014009317	0.555770191	0.763027536	-0.432828261	0.803711163	-0.052303262	-0.037908701	0.216587166	0.318401676	0.088327014	0.125211807	0.164629964	0.026112726	0.999469974	0.995085677	Bacteria.Bacteroidetes.Bacteroidia.Bacteroidales.Porphyromonadaceae.Barnesiella	EIF3C
373688	ENSG00000184110	rs444518	0.041842116	0.000364944	0.991268884	0.69803785	-0.335159033	0.926728166	-0.000750097	0.042583681	0.161484504	0.246589965	0.068286353	0.109282406	0.060001008	0.000755602	0.998970432	0.998994847	Bacteria.Firmicutes.Erysipelotrichia.Erysipelotrichales.Erysipelotrichaceae.Erysipelatoclostridium	EIF3C
373689	ENSG00000184110	rs444518	0.041842116	0.000364944	0.991268884	0.69803785	-0.335159033	0.926728166	-0.000750097	0.042583681	0.161484504	0.246589965	0.068286353	0.109282406	0.060001008	0.000755602	0.998970432	0.998994847	Bacteria.Firmicutes.Erysipelotrichia.Erysipelotrichales.Erysipelotrichaceae.Erysipelatoclostridium	EIF3C
373690	ENSG00000184110	rs444518	0.018531823	0.000103599	0.63421102	0.652409368	-0.352554242	0.900664467	-0.037345676	0.051796949	0.146009009	0.217991381	0.078124726	0.114474278	0.028216835	0.000147955	0.784791988	0.962515407	Bacteria.Actinobacteria.Actinobacteria.Bifidobacteriales.Bifidobacteriaceae.Bifidobacterium	EIF3C
373691	ENSG00000184110	rs444518	0.018531823	0.000103599	0.63421102	0.652409368	-0.352554242	0.900664467	-0.037345676	0.051796949	0.146009009	0.217991381	0.078124726	0.114474278	0.028216835	0.000147955	0.784791988	0.962515407	Bacteria.Actinobacteria.Actinobacteria.Bifidobacteriales.Bifidobacteriaceae.Bifidobacterium	EIF3C
373692	ENSG00000184110	rs444518	0.347614504	0.001155581	0.187040613	0.836778677	-0.171889816	0.863133644	0.107285522	0.023384389	0.181707506	0.254030048	0.08047049	0.113060405	0.25849818	0.002076778	0.784523155	0.935365119	Bacteria.Firmicutes.Clostridia.Clostridiales.Ruminococcaceae.Ruminococcus.2	EIF3C
373693	ENSG00000184110	rs444518	0.347614504	0.001155581	0.187040613	0.836778677	-0.171889816	0.863133644	0.107285522	0.023384389	0.181707506	0.254030048	0.08047049	0.113060405	0.25849818	0.002076778	0.784523155	0.935365119	Bacteria.Firmicutes.Clostridia.Clostridiales.Ruminococcaceae.Ruminococcus.2	EIF3C
373694	ENSG00000184110	rs444518	0.103322044	0.021947781	0.176731103	0.00390326	-0.243325079	0.541727737	-0.101326888	0.392498947	0.147307437	0.230839997	0.074204826	0.131215046	0.111700787	0.01358674	0.478754949	0.910444892	Bacteria.Firmicutes.Bacilli.Lactobacillales	EIF3C
373695	ENSG00000184110	rs444518	0.103322044	0.021947781	0.176731103	0.00390326	-0.243325079	0.541727737	-0.101326888	0.392498947	0.147307437	0.230839997	0.074204826	0.131215046	0.111700787	0.01358674	0.478754949	0.910444892	Bacteria.Firmicutes.Bacilli.Lactobacillales	EIF3C
373696	ENSG00000184110	rs444518	0.063671614	0.002399931	0.100551175	0.022403728	-0.267338029	0.698530077	0.093220633	-0.193289222	0.1417351	0.221233397	0.055971214	0.082657444	0.060895423	0.002357208	0.998409995	0.996467843	Bacteria.Verrucomicrobia	EIF3C
373697	ENSG00000184110	rs444518	0.063671614	0.002399931	0.100551175	0.022403728	-0.267338029	0.698530077	0.093220633	-0.193289222	0.1417351	0.221233397	0.055971214	0.082657444	0.060895423	0.002357208	0.998409995	0.996467843	Bacteria.Verrucomicrobia	EIF3C
373698	ENSG00000184110	rs444518	0.019377071	7.76E-05	0.115146975	0.66578473	-0.330687743	0.883114513	-0.095790027	0.040499761	0.137968189	0.20951589	0.059998723	0.093341486	0.024479644	0.000109532	0.688954183	0.919231594	Bacteria.Proteobacteria.Gammaproteobacteria.Pasteurellales.Pasteurellaceae	EIF3C
373699	ENSG00000184110	rs444518	0.019377071	7.76E-05	0.115146975	0.66578473	-0.330687743	0.883114513	-0.095790027	0.040499761	0.137968189	0.20951589	0.059998723	0.093341486	0.024479644	0.000109532	0.688954183	0.919231594	Bacteria.Proteobacteria.Gammaproteobacteria.Pasteurellales.Pasteurellaceae	EIF3C
373700	ENSG00000184110	rs444518	0.056263598	0.003562037	0.756665703	0.978809173	-0.374454179	0.873094948	0.023394988	0.00284873	0.192703568	0.288823045	0.075188286	0.10684303	0.125304172	0.006400401	0.964011852	0.943374312	Bacteria.Proteobacteria.Betaproteobacteria	EIF3C
373701	ENSG00000184110	rs444518	0.056263598	0.003562037	0.756665703	0.978809173	-0.374454179	0.873094948	0.023394988	0.00284873	0.192703568	0.288823045	0.075188286	0.10684303	0.125304172	0.006400401	0.964011852	0.943374312	Bacteria.Proteobacteria.Betaproteobacteria	EIF3C
373702	ENSG00000184110	rs444518	0.05606458	0.025354498	0.976688742	0.251402885	-0.338731947	0.641604047	0.002475103	0.147322529	0.174175084	0.280433324	0.084383865	0.127320659	0.115729958	0.029259374	0.998793879	0.998019463	Bacteria.Firmicutes.Clostridia.Clostridiales.Lachnospiraceae.Blautia	EIF3C
373703	ENSG00000184110	rs444518	0.05606458	0.025354498	0.976688742	0.251402885	-0.338731947	0.641604047	0.002475103	0.147322529	0.174175084	0.280433324	0.084383865	0.127320659	0.115729958	0.029259374	0.998793879	0.998019463	Bacteria.Firmicutes.Clostridia.Clostridiales.Lachnospiraceae.Blautia	EIF3C
373704	ENSG00000184110	rs444518	0.021363317	3.70E-05	0.848664188	0.169652797	-0.344411928	1.033128886	-0.012964326	0.155821988	0.146081251	0.233493835	0.067672732	0.112223101	0.035407348	9.20E-05	0.848300404	0.956405468	Bacteria.Firmicutes.Clostridia.Clostridiales.Peptostreptococcaceae.Intestinibacter	EIF3C
373705	ENSG00000184110	rs444518	0.021363317	3.70E-05	0.848664188	0.169652797	-0.344411928	1.033128886	-0.012964326	0.155821988	0.146081251	0.233493835	0.067672732	0.112223101	0.035407348	9.20E-05	0.848300404	0.956405468	Bacteria.Firmicutes.Clostridia.Clostridiales.Peptostreptococcaceae.Intestinibacter	EIF3C
373706	ENSG00000184110	rs444518	0.097958018	0.00185708	0.649236423	0.143698267	-0.43234726	1.491667619	0.026773236	-0.154944611	0.257563286	0.459971735	0.058596368	0.104710152	0.41887654	0.02608876	0.999785669	0.999420701	Bacteria.Firmicutes.Clostridia.Clostridiales.Ruminococcaceae.Faecalibacterium	EIF3C
373707	ENSG00000184110	rs444518	0.097958018	0.00185708	0.649236423	0.143698267	-0.43234726	1.491667619	0.026773236	-0.154944611	0.257563286	0.459971735	0.058596368	0.104710152	0.41887654	0.02608876	0.999785669	0.999420701	Bacteria.Firmicutes.Clostridia.Clostridiales.Ruminococcaceae.Faecalibacterium	EIF3C
373708	ENSG00000184110	rs444518	0.21019202	0.140868166	0.80623852	0.113119032	-0.289030891	0.48252867	0.020938891	-0.186002656	0.228418233	0.323745561	0.085024558	0.115840504	0.315918346	0.127740274	0.996423631	0.938343963	Bacteria.Bacteroidetes.Bacteroidia.Bacteroidales.Prevotellaceae.Prevotella.7	EIF3C
373709	ENSG00000184110	rs444518	0.21019202	0.140868166	0.80623852	0.113119032	-0.289030891	0.48252867	0.020938891	-0.186002656	0.228418233	0.323745561	0.085024558	0.115840504	0.315918346	0.127740274	0.996423631	0.938343963	Bacteria.Bacteroidetes.Bacteroidia.Bacteroidales.Prevotellaceae.Prevotella.7	EIF3C
373710	ENSG00000184110	rs444518	0.032414145	0.000182877	0.589219819	0.292032783	-0.397681396	1.02013237	0.029228664	-0.099004554	0.181972423	0.257260366	0.053865902	0.093210306	0.069017906	0.000597474	0.998302481	0.99762474	Bacteria.Proteobacteria.Gammaproteobacteria.Enterobacteriales.Enterobacteriaceae.Escherichia.Shigella	EIF3C
373711	ENSG00000184110	rs444518	0.032414145	0.000182877	0.589219819	0.292032783	-0.397681396	1.02013237	0.029228664	-0.099004554	0.181972423	0.257260366	0.053865902	0.093210306	0.069017906	0.000597474	0.998302481	0.99762474	Bacteria.Proteobacteria.Gammaproteobacteria.Enterobacteriales.Enterobacteriaceae.Escherichia.Shigella	EIF3C
373712	ENSG00000184110	rs444518	0.041406854	0.000205027	0.798860304	0.818275831	-0.318300718	0.874818084	0.023763684	0.029309062	0.153024693	0.222515953	0.092880328	0.127054242	0.048421709	0.000238854	0.855183856	0.999116829	Bacteria.Firmicutes.Clostridia.Clostridiales.Ruminococcaceaencultured	EIF3C
373713	ENSG00000184110	rs444518	0.041406854	0.000205027	0.798860304	0.818275831	-0.318300718	0.874818084	0.023763684	0.029309062	0.153024693	0.222515953	0.092880328	0.127054242	0.048421709	0.000238854	0.855183856	0.999116829	Bacteria.Firmicutes.Clostridia.Clostridiales.Ruminococcaceaencultured	EIF3C
373714	ENSG00000184110	rs444518	0.006970297	1.93E-05	0.149777625	0.027988463	-0.519795891	1.33958161	-0.116701303	0.280545921	0.186612366	0.290902475	0.080080954	0.12485264	0.038541096	0.000207576	0.963485106	0.971945944	Bacteria.Firmicutes.Bacilli.Lactobacillales.Carnobacteriaceae.Granulicatella	EIF3C
373715	ENSG00000184110	rs444518	0.006970297	1.93E-05	0.149777625	0.027988463	-0.519795891	1.33958161	-0.116701303	0.280545921	0.186612366	0.290902475	0.080080954	0.12485264	0.038541096	0.000207576	0.963485106	0.971945944	Bacteria.Firmicutes.Bacilli.Lactobacillales.Carnobacteriaceae.Granulicatella	EIF3C
373716	ENSG00000184110	rs444518	0.032641092	0.000348389	0.489995914	0.390684767	-0.430711792	1.029552234	0.039695236	-0.077030252	0.197353557	0.272925305	0.05718163	0.089149265	0.083820327	0.001147739	0.959420401	0.965530807	Bacteria.Proteobacteria.Gammaproteobacteria.Enterobacteriales.Enterobacteriaceae	EIF3C
373717	ENSG00000184110	rs444518	0.032641092	0.000348389	0.489995914	0.390684767	-0.430711792	1.029552234	0.039695236	-0.077030252	0.197353557	0.272925305	0.05718163	0.089149265	0.083820327	0.001147739	0.959420401	0.965530807	Bacteria.Proteobacteria.Gammaproteobacteria.Enterobacteriales.Enterobacteriaceae	EIF3C
373718	ENSG00000184110	rs444518	0.020166076	0.000121444	0.795917742	0.851399899	-0.337452264	0.883337737	0.018687299	-0.019660022	0.141734773	0.216213108	0.071962359	0.104536426	0.027510715	0.000197847	0.749561228	0.995060219	Bacteria.Firmicutes.Negativicutes.Selenomonadales.Veillonellaceae.Veillonella	EIF3C
373719	ENSG00000184110	rs444518	0.020166076	0.000121444	0.795917742	0.851399899	-0.337452264	0.883337737	0.018687299	-0.019660022	0.141734773	0.216213108	0.071962359	0.104536426	0.027510715	0.000197847	0.749561228	0.995060219	Bacteria.Firmicutes.Negativicutes.Selenomonadales.Veillonellaceae.Veillonella	EIF3C
373720	ENSG00000184110	rs444518	0.05847003	0.008161661	0.398570531	0.650188064	-0.541291858	1.021808156	-0.087693398	0.059757012	0.281109479	0.374594484	0.103206635	0.131167165	0.148368704	0.032091997	0.618679847	0.857244058	Bacteria.Firmicutes.Erysipelotrichia.Erysipelotrichales.Erysipelotrichaceae.Holdemanella	EIF3C
373721	ENSG00000184110	rs444518	0.05847003	0.008161661	0.398570531	0.650188064	-0.541291858	1.021808156	-0.087693398	0.059757012	0.281109479	0.374594484	0.103206635	0.131167165	0.148368704	0.032091997	0.618679847	0.857244058	Bacteria.Firmicutes.Erysipelotrichia.Erysipelotrichales.Erysipelotrichaceae.Holdemanella	EIF3C
373722	ENSG00000184110	rs444518	0.920602954	0.773773074	0.415819603	0.345767633	0.048786111	0.209846427	-0.08942251	0.165097266	0.487586682	0.727056101	0.109205153	0.173855346	0.845525328	0.723422974	0.88712724	0.99665811	Bacteria.Proteobacteria	EIF3C
373723	ENSG00000184110	rs444518	0.920602954	0.773773074	0.415819603	0.345767633	0.048786111	0.209846427	-0.08942251	0.165097266	0.487586682	0.727056101	0.109205153	0.173855346	0.845525328	0.723422974	0.88712724	0.99665811	Bacteria.Proteobacteria	EIF3C
373724	ENSG00000184110	rs444518	0.042466303	0.000262839	0.765974843	0.360290555	-0.317465366	0.853993153	-0.021100721	-0.090663424	0.153439075	0.221394855	0.070600603	0.098416653	0.041718606	0.000399991	0.996033175	0.94492537	Bacteria.Firmicutes.Clostridia.Clostridiales.Lachnospiraceae.Lachnospiraceae.NK4A136.group	EIF3C
373725	ENSG00000184110	rs444518	0.042466303	0.000262839	0.765974843	0.360290555	-0.317465366	0.853993153	-0.021100721	-0.090663424	0.153439075	0.221394855	0.070600603	0.098416653	0.041718606	0.000399991	0.996033175	0.94492537	Bacteria.Firmicutes.Clostridia.Clostridiales.Lachnospiraceae.Lachnospiraceae.NK4A136.group	EIF3C
373726	ENSG00000184110	rs444518	0.031645713	2.68E-05	0.872404167	0.127949929	-0.325552909	0.997892799	-0.012527836	-0.165883088	0.148279182	0.221020931	0.07770127	0.107603856	0.041923178	7.04E-05	0.922061391	0.798220071	Bacteria.Firmicutes.Clostridia.Clostridiales.Lachnospiraceaencultured	EIF3C
373727	ENSG00000184110	rs444518	0.031645713	2.68E-05	0.872404167	0.127949929	-0.325552909	0.997892799	-0.012527836	-0.165883088	0.148279182	0.221020931	0.07770127	0.107603856	0.041923178	7.04E-05	0.922061391	0.798220071	Bacteria.Firmicutes.Clostridia.Clostridiales.Lachnospiraceaencultured	EIF3C
373728	ENSG00000184110	rs444518	0.181141682	0.001863173	0.491829954	0.980943782	-0.250048337	0.873900781	0.053410231	0.002729695	0.185012032	0.269566793	0.077265654	0.113849272	0.209663155	0.003901652	0.974940403	0.999911927	Bacteria.Firmicutes.Clostridia.Clostridiales.Ruminococcaceae.Ruminococcus.1	EIF3C
373729	ENSG00000184110	rs444518	0.181141682	0.001863173	0.491829954	0.980943782	-0.250048337	0.873900781	0.053410231	0.002729695	0.185012032	0.269566793	0.077265654	0.113849272	0.209663155	0.003901652	0.974940403	0.999911927	Bacteria.Firmicutes.Clostridia.Clostridiales.Ruminococcaceae.Ruminococcus.1	EIF3C
373730	ENSG00000184110	rs444518	0.097895796	0.009582121	0.80114661	0.991671307	-0.377796304	0.884554943	-0.027649373	-0.001758863	0.225022926	0.331499583	0.109337745	0.167858065	0.186529306	0.0182792	0.998330087	0.999834196	Bacteria.Actinobacteria.Coriobacteriia.Coriobacteriales.Coriobacteriaceae.Collinsella	EIF3C
373731	ENSG00000184110	rs444518	0.097895796	0.009582121	0.80114661	0.991671307	-0.377796304	0.884554943	-0.027649373	-0.001758863	0.225022926	0.331499583	0.109337745	0.167858065	0.186529306	0.0182792	0.998330087	0.999834196	Bacteria.Actinobacteria.Coriobacteriia.Coriobacteriales.Coriobacteriaceae.Collinsella	EIF3C
373732	ENSG00000184110	rs444518	0.015230015	0.00061946	0.43643341	0.812746853	-0.390873711	0.849018007	0.05296807	0.022492124	0.15686411	0.236150145	0.06764844	0.094570788	0.034732057	0.000981665	0.919919759	0.931559115	Bacteria.Firmicutes.Clostridia.Clostridiales.Lachnospiraceae.Roseburia	EIF3C
373733	ENSG00000184110	rs444518	0.015230015	0.00061946	0.43643341	0.812746853	-0.390873711	0.849018007	0.05296807	0.022492124	0.15686411	0.236150145	0.06764844	0.094570788	0.034732057	0.000981665	0.919919759	0.931559115	Bacteria.Firmicutes.Clostridia.Clostridiales.Lachnospiraceae.Roseburia	EIF3C
373734	ENSG00000184110	rs444518	0.049064352	0.049202549	0.818511247	0.501654031	-0.360686242	0.680318599	-0.017111609	-0.094944989	0.179890903	0.339519478	0.074276479	0.140534007	0.119392504	0.06057114	0.998201428	0.99782309	Bacteria.Firmicutes.Bacilli.Bacillales.Staphylococcaceae.Staphylococcus	EIF3C
373735	ENSG00000184110	rs444518	0.049064352	0.049202549	0.818511247	0.501654031	-0.360686242	0.680318599	-0.017111609	-0.094944989	0.179890903	0.339519478	0.074276479	0.140534007	0.119392504	0.06057114	0.998201428	0.99782309	Bacteria.Firmicutes.Bacilli.Bacillales.Staphylococcaceae.Staphylococcus	EIF3C
373736	ENSG00000184110	rs444518	0.234848362	0.011374198	0.296079898	0.394106884	-0.215426864	0.731274249	0.143921689	-0.170580423	0.179685017	0.2808373	0.136648946	0.198857874	0.211512878	0.014039068	0.802228533	0.994989321	Bacteria.Actinobacteria.Coriobacteriia.Coriobacteriales	EIF3C
373737	ENSG00000184110	rs444518	0.234848362	0.011374198	0.296079898	0.394106884	-0.215426864	0.731274249	0.143921689	-0.170580423	0.179685017	0.2808373	0.136648946	0.198857874	0.211512878	0.014039068	0.802228533	0.994989321	Bacteria.Actinobacteria.Coriobacteriia.Coriobacteriales	EIF3C
373738	ENSG00000184110	rs444518	0.034338517	0.000276109	0.864944723	0.976736495	-0.347881894	0.885323676	-0.011126595	-0.00268709	0.160990884	0.230400749	0.065164046	0.091799269	0.04808641	0.000438272	0.870378425	0.99846464	Bacteria.Firmicutes.Negativicutes.Selenomonadales.Acidaminococcaceae.Phascolarctobacterium	EIF3C
373739	ENSG00000184110	rs444518	0.034338517	0.000276109	0.864944723	0.976736495	-0.347881894	0.885323676	-0.011126595	-0.00268709	0.160990884	0.230400749	0.065164046	0.091799269	0.04808641	0.000438272	0.870378425	0.99846464	Bacteria.Firmicutes.Negativicutes.Selenomonadales.Acidaminococcaceae.Phascolarctobacterium	EIF3C
373740	ENSG00000184110	rs444518	0.017903427	7.50E-05	0.128256093	0.74081918	-0.335184114	0.885486211	-0.090382355	0.030739018	0.138032978	0.209601196	0.058676488	0.09254211	0.022738674	0.000109368	0.704209171	0.977250186	Bacteria.Proteobacteria.Gammaproteobacteria.Pasteurellales.Pasteurellaceae.Haemophilus	EIF3C
373741	ENSG00000184110	rs444518	0.017903427	7.50E-05	0.128256093	0.74081918	-0.335184114	0.885486211	-0.090382355	0.030739018	0.138032978	0.209601196	0.058676488	0.09254211	0.022738674	0.000109368	0.704209171	0.977250186	Bacteria.Proteobacteria.Gammaproteobacteria.Pasteurellales.Pasteurellaceae.Haemophilus	EIF3C
373742	ENSG00000184110	rs444518	0.754738813	0.27473433	0.87143635	0.091702724	-0.22363394	-1.615364394	-0.019413199	0.418041106	0.712892848	1.466680917	0.119491831	0.244267956	0.999415694	0.779567268	0.990344402	0.853710528	Bacteria.Firmicutes	EIF3C
373743	ENSG00000184110	rs444518	0.754738813	0.27473433	0.87143635	0.091702724	-0.22363394	-1.615364394	-0.019413199	0.418041106	0.712892848	1.466680917	0.119491831	0.244267956	0.999415694	0.779567268	0.990344402	0.853710528	Bacteria.Firmicutes	EIF3C
373744	ENSG00000184110	rs444518	0.131724522	0.003845116	0.816824966	0.799232093	-0.301165851	0.949956135	0.018434719	0.031347676	0.197323371	0.317024481	0.079269633	0.122754325	0.272996146	0.011822585	0.999028109	0.997798285	Bacteria.Actinobacteria.Actinobacteria.Micrococcales.Micrococcaceae	EIF3C
373745	ENSG00000184110	rs444518	0.131724522	0.003845116	0.816824966	0.799232093	-0.301165851	0.949956135	0.018434719	0.031347676	0.197323371	0.317024481	0.079269633	0.122754325	0.272996146	0.011822585	0.999028109	0.997798285	Bacteria.Actinobacteria.Actinobacteria.Micrococcales.Micrococcaceae	EIF3C
373746	ENSG00000184110	rs444518	0.041309128	0.024447973	0.851380556	0.240651968	-0.323257781	0.642684974	0.013838679	-0.150832672	0.155330712	0.279082877	0.073573442	0.12739033	0.086256865	0.019775193	0.968870876	0.906546295	Bacteria.Firmicutes.Clostridia.Clostridiales.Ruminococcaceae.Ruminococcaceae.UCG.003	EIF3C
373747	ENSG00000184110	rs444518	0.041309128	0.024447973	0.851380556	0.240651968	-0.323257781	0.642684974	0.013838679	-0.150832672	0.155330712	0.279082877	0.073573442	0.12739033	0.086256865	0.019775193	0.968870876	0.906546295	Bacteria.Firmicutes.Clostridia.Clostridiales.Ruminococcaceae.Ruminococcaceae.UCG.003	EIF3C
373748	ENSG00000184110	rs444518	0.197756064	0.469589135	0.536573356	0.061549451	-0.626274766	-0.562250575	0.058791098	0.286762982	0.481351023	0.773021575	0.094633177	0.150776834	0.749148761	0.624743183	0.876277026	0.673626995	Bacteria.Firmicutes.Clostridia.Clostridiales.Lachnospiraceae	EIF3C
373749	ENSG00000184110	rs444518	0.197756064	0.469589135	0.536573356	0.061549451	-0.626274766	-0.562250575	0.058791098	0.286762982	0.481351023	0.773021575	0.094633177	0.150776834	0.749148761	0.624743183	0.876277026	0.673626995	Bacteria.Firmicutes.Clostridia.Clostridiales.Lachnospiraceae	EIF3C
373750	ENSG00000184110	rs444518	0.019375058	0.000141076	0.596713609	0.296134784	-0.368232062	1.025465768	-0.037808416	0.143393535	0.153629617	0.253719168	0.071107511	0.136163083	0.039539341	0.000361579	0.998173674	0.991886968	Bacteria.Firmicutes.Bacilli.Bacillales	EIF3C
373751	ENSG00000184110	rs444518	0.019375058	0.000141076	0.596713609	0.296134784	-0.368232062	1.025465768	-0.037808416	0.143393535	0.153629617	0.253719168	0.071107511	0.136163083	0.039539341	0.000361579	0.998173674	0.991886968	Bacteria.Firmicutes.Bacilli.Bacillales	EIF3C
373752	ENSG00000184110	rs444518	0.174558545	0.19716219	0.642418897	0.904972748	-0.48652817	0.801161293	0.031307964	0.01379283	0.354486849	0.614941966	0.06711753	0.115092249	0.728627383	0.441324821	0.99911693	0.997690506	Bacteria.Bacteroidetes.Bacteroidia.Bacteroidales.Bacteroidaceae.Bacteroides	EIF3C
373753	ENSG00000184110	rs444518	0.174558545	0.19716219	0.642418897	0.904972748	-0.48652817	0.801161293	0.031307964	0.01379283	0.354486849	0.614941966	0.06711753	0.115092249	0.728627383	0.441324821	0.99911693	0.997690506	Bacteria.Bacteroidetes.Bacteroidia.Bacteroidales.Bacteroidaceae.Bacteroides	EIF3C
373754	ENSG00000184110	rs444518	0.074808002	0.028883589	0.82686127	0.201822895	-0.366501092	0.638746387	-0.01760135	-0.140000287	0.202457792	0.285934154	0.080152249	0.108593303	0.160055391	0.034220798	0.999814869	0.914211431	Bacteria.Actinobacteria.Actinobacteria.Corynebacteriales.Corynebacteriaceae	EIF3C
373755	ENSG00000184110	rs444518	0.074808002	0.028883589	0.82686127	0.201822895	-0.366501092	0.638746387	-0.01760135	-0.140000287	0.202457792	0.285934154	0.080152249	0.108593303	0.160055391	0.034220798	0.999814869	0.914211431	Bacteria.Actinobacteria.Actinobacteria.Corynebacteriales.Corynebacteriaceae	EIF3C
373756	ENSG00000184110	rs444518	0.028414661	0.000111964	0.382076455	0.257082542	-0.316873516	0.888985012	0.061313698	-0.115277735	0.141415771	0.216343749	0.069678203	0.100837155	0.032794398	0.000144181	0.998880039	0.950358135	Bacteria.Proteobacteria.Deltaproteobacteria.Desulfovibrionales.Desulfovibrionaceae.Bilophila	EIF3C
373757	ENSG00000184110	rs444518	0.028414661	0.000111964	0.382076455	0.257082542	-0.316873516	0.888985012	0.061313698	-0.115277735	0.141415771	0.216343749	0.069678203	0.100837155	0.032794398	0.000144181	0.998880039	0.950358135	Bacteria.Proteobacteria.Deltaproteobacteria.Desulfovibrionales.Desulfovibrionaceae.Bilophila	EIF3C
373758	ENSG00000184110	rs444518	0.17755236	0.648826566	0.704723578	0.597947776	-0.447988515	0.403759343	0.026498952	0.095938627	0.328707233	0.882567412	0.06962446	0.181044656	0.716274422	0.70809704	0.956359196	0.939156644	Bacteria.Firmicutes.Clostridia.Clostridiales.Ruminococcaceae	EIF3C
373759	ENSG00000184110	rs444518	0.17755236	0.648826566	0.704723578	0.597947776	-0.447988515	0.403759343	0.026498952	0.095938627	0.328707233	0.882567412	0.06962446	0.181044656	0.716274422	0.70809704	0.956359196	0.939156644	Bacteria.Firmicutes.Clostridia.Clostridiales.Ruminococcaceae	EIF3C
373760	ENSG00000184110	rs444518	0.056394221	0.008405827	0.833015259	0.150883767	-0.317223632	0.677418637	0.017020983	-0.174493984	0.163340263	0.249333753	0.080412086	0.120068859	0.088201992	0.008537808	0.928534236	0.832850534	Bacteria.Firmicutes.Clostridia.Clostridiales.Ruminococcaceae.Ruminococcaceae.UCG.005	EIF3C
373761	ENSG00000184110	rs444518	0.056394221	0.008405827	0.833015259	0.150883767	-0.317223632	0.677418637	0.017020983	-0.174493984	0.163340263	0.249333753	0.080412086	0.120068859	0.088201992	0.008537808	0.928534236	0.832850534	Bacteria.Firmicutes.Clostridia.Clostridiales.Ruminococcaceae.Ruminococcaceae.UCG.005	EIF3C
373762	ENSG00000184110	rs444518	0.011286884	0.010013392	0.351282267	0.476595872	-0.397975372	0.700084435	-0.056742396	-0.071301245	0.152666706	0.26399428	0.060444664	0.099600612	0.034177304	0.010482355	0.99830237	0.997282036	Bacteria.Firmicutes.Clostridia.Clostridiales.Clostridiaceae.1.Clostridium.sensu.stricto.1	EIF3C
373763	ENSG00000184110	rs444518	0.011286884	0.010013392	0.351282267	0.476595872	-0.397975372	0.700084435	-0.056742396	-0.071301245	0.152666706	0.26399428	0.060444664	0.099600612	0.034177304	0.010482355	0.99830237	0.997282036	Bacteria.Firmicutes.Clostridia.Clostridiales.Clostridiaceae.1.Clostridium.sensu.stricto.1	EIF3C
373764	ENSG00000184110	rs444518	0.034768559	0.026868713	0.884893102	0.573681977	-0.345416022	0.715694462	-0.009533034	-0.06514225	0.160243774	0.31612452	0.06559569	0.115203343	0.083261146	0.027239554	0.939594542	0.926870238	Bacteria.Firmicutes.Clostridia.Clostridiales.Lachnospiraceae.Lachnospiraceae.UCG.010	EIF3C
373765	ENSG00000184110	rs444518	0.034768559	0.026868713	0.884893102	0.573681977	-0.345416022	0.715694462	-0.009533034	-0.06514225	0.160243774	0.31612452	0.06559569	0.115203343	0.083261146	0.027239554	0.939594542	0.926870238	Bacteria.Firmicutes.Clostridia.Clostridiales.Lachnospiraceae.Lachnospiraceae.UCG.010	EIF3C
373766	ENSG00000184110	rs444518	0.021494439	9.16E-05	0.672281825	0.369377276	-0.330582729	0.890526091	0.0341923	-0.099202843	0.140362674	0.213698786	0.080468841	0.109759334	0.026847933	0.000150909	0.993823899	0.923157358	Bacteria.Firmicutes.Clostridia.Clostridiales.Lachnospiraceae.Coprococcus.1	EIF3C
373767	ENSG00000184110	rs444518	0.021494439	9.16E-05	0.672281825	0.369377276	-0.330582729	0.890526091	0.0341923	-0.099202843	0.140362674	0.213698786	0.080468841	0.109759334	0.026847933	0.000150909	0.993823899	0.923157358	Bacteria.Firmicutes.Clostridia.Clostridiales.Lachnospiraceae.Coprococcus.1	EIF3C
373768	ENSG00000184110	rs444518	0.030815823	0.001241224	0.789592493	0.507888108	-0.323782612	0.801861794	0.022688394	-0.076915917	0.146724147	0.237609916	0.08468183	0.115531918	0.047271908	0.001106518	0.999989953	0.995249858	Bacteria.Firmicutes.Clostridia.Clostridiales.Christensenellaceae	EIF3C
373769	ENSG00000184110	rs444518	0.030815823	0.001241224	0.789592493	0.507888108	-0.323782612	0.801861794	0.022688394	-0.076915917	0.146724147	0.237609916	0.08468183	0.115531918	0.047271908	0.001106518	0.999989953	0.995249858	Bacteria.Firmicutes.Clostridia.Clostridiales.Christensenellaceae	EIF3C
373770	ENSG00000184117	rs457765	0.247266962	0.347459066	0.272024464	0.97352876	0.290711214	-0.194160206	-0.09647759	-0.002438188	0.249033974	0.205183289	0.087099502	0.073199208	0.185849281	0.130088231	0.999507593	0.941403794	Bacteria.Firmicutes.Clostridia.Clostridiales.Lachnospiraceae.Lachnoclostridium	NIPSNAP1
373771	ENSG00000184117	rs457765	0.694455112	0.505858429	0.499064227	0.761144775	0.083630845	-0.129873736	0.111726724	-0.043416846	0.211970985	0.194144664	0.164373719	0.142238894	0.200639285	0.100593505	0.953370511	0.962141134	Bacteria.Firmicutes.Clostridia.Clostridiales.Ruminococcaceae.Ruminiclostridium.5	NIPSNAP1
373772	ENSG00000184117	rs457765	0.276393305	0.586388495	0.056008866	0.164675778	-0.324589594	0.140989574	-0.256133852	0.163580478	0.295742683	0.257864418	0.131672654	0.116417621	0.315602206	0.256955951	0.680426952	0.978883571	Bacteria.Firmicutes.Clostridia.Clostridiales.Family.XIII.Family.XIII.AD3011.group	NIPSNAP1
373773	ENSG00000184117	rs457765	0.376818774	0.282146942	0.171053733	0.578682661	0.17645566	-0.187766321	0.151943614	-0.06261588	0.198315018	0.173157374	0.109794385	0.112200123	0.188317107	0.068653752	0.536557357	0.963320761	Bacteria.Actinobacteria.Actinobacteria.Bifidobacteriales.Bifidobacteriaceae	NIPSNAP1
373774	ENSG00000184117	rs457765	0.544393488	0.794499635	0.215600153	0.338937976	-0.189272017	0.072576261	0.105117194	-0.081975141	0.310619946	0.277508356	0.084072707	0.085102633	0.499885226	0.347092399	0.74444002	0.995251343	Bacteria.Proteobacteria.Gammaproteobacteria	NIPSNAP1
373775	ENSG00000184117	rs457765	0.753067745	0.531939041	0.218612006	0.368003612	0.06286864	-0.11250137	-0.094180198	0.067661224	0.199008118	0.179040723	0.075826148	0.074645502	0.28892255	0.129324454	0.596959074	0.952435303	Bacteria.Firmicutes.Negativicutes.Selenomonadales.Acidaminococcaceae	NIPSNAP1
373776	ENSG00000184117	rs457765	0.552750696	0.462813014	0.334173437	0.912466989	0.116803493	-0.12631217	0.066855169	-0.008093646	0.195749916	0.171032779	0.068720009	0.073345491	0.239140281	0.098222927	0.718444111	0.889989579	Bacteria.Fusobacteria.Fusobacteriia.Fusobacteriales.Fusobacteriaceae.Fusobacterium	NIPSNAP1
373777	ENSG00000184117	rs457765	0.956898624	0.942399687	0.104753654	0.110338855	-0.011182536	-0.014143498	0.207792423	-0.182757543	0.206123734	0.195002722	0.126328304	0.112922549	0.433475873	0.254117654	0.498578362	0.851900108	Bacteria.Actinobacteria.Actinobacteria	NIPSNAP1
373778	ENSG00000184117	rs457765	0.830335226	0.635679686	0.6982155	0.771396458	0.053594652	-0.108078263	-0.040391472	0.029352514	0.24913557	0.227077658	0.103720795	0.100610089	0.473891705	0.190187798	0.820126682	0.996716587	Bacteria.Bacteroidetes.Bacteroidia.Bacteroidales.Porphyromonadaceae.Odoribacter	NIPSNAP1
373779	ENSG00000184117	rs457765	0.870779038	0.931868652	0.025538251	0.071700519	-0.033061311	-0.015384577	0.188329292	-0.132819872	0.202454023	0.179263857	0.082422313	0.072561959	0.263726144	0.181446431	0.937508231	0.852453782	Bacteria.Firmicutes.Negativicutes.Selenomonadales.Veillonellaceae.Dialister	NIPSNAP1
373780	ENSG00000184117	rs457765	0.833308714	0.720083029	0.165242036	0.439150314	-0.047283269	-0.069705247	-0.150519263	0.078112036	0.223779207	0.193688165	0.107267957	0.100357255	0.375520967	0.150007537	0.889776227	0.911617609	Bacteria.Firmicutes.Clostridia.Clostridiales.Lachnospiraceae..Eubacterium..eligens.group	NIPSNAP1
373781	ENSG00000184117	rs457765	0.90712554	0.588683778	0.748507101	0.880961366	0.035305743	-0.123597464	-0.041403145	0.014486297	0.301465284	0.227451239	0.128600641	0.096362184	0.497754193	0.20102492	0.996131273	0.997803387	Bacteria.Actinobacteria.Actinobacteria.Micrococcales	NIPSNAP1
373782	ENSG00000184117	rs457765	0.698326731	0.38366733	0.974968937	0.751120627	0.101072992	-0.212646768	-0.00349668	-0.034793673	0.259644921	0.242470436	0.11101936	0.10924649	0.53626461	0.212187043	0.997152221	0.990360691	Bacteria.Firmicutes.Clostridia.Clostridiales.Family.XI	NIPSNAP1
373783	ENSG00000184117	rs457765	0.239002671	0.283492587	0.038611526	0.02210905	-0.340951048	0.258370305	-0.23141638	0.220942008	0.286941282	0.238940999	0.109651551	0.094266444	0.290151413	0.200327507	0.939365139	0.72115912	Bacteria.Firmicutes.Clostridia.Clostridiales.Ruminococcaceae.Ruminiclostridium.6	NIPSNAP1
373784	ENSG00000184117	rs457765	0.976055404	0.564479702	0.347865303	0.763100267	-0.007181962	-0.13081834	0.087742917	-0.025198865	0.238376774	0.22589166	0.092803048	0.08325779	0.464587541	0.185871115	0.988294318	0.969189617	Bacteria.Firmicutes.Clostridia.Clostridiales.Ruminococcaceae.Subdoligranulum	NIPSNAP1
373785	ENSG00000184117	rs457765	0.190360325	0.275575879	0.201658011	0.460124423	0.354043661	-0.261210119	0.131266883	-0.066308	0.267581902	0.237587407	0.10178142	0.089244841	0.279633639	0.188997095	0.999586829	0.996426659	Bacteria.Firmicutes.Negativicutes.Selenomonadales.Veillonellaceae.Megasphaera	NIPSNAP1
373786	ENSG00000184117	rs457765	0.947796552	0.598932047	0.575970568	0.777167202	0.016867838	-0.109045847	0.068495469	-0.028740078	0.256648067	0.20633477	0.121862323	0.101135731	0.507879919	0.219881365	0.764259112	0.982679299	Bacteria.Firmicutes.Bacilli	NIPSNAP1
373787	ENSG00000184117	rs457765	0.519966758	0.462374799	0.289406739	0.92489476	0.125095901	-0.125230856	-0.102444987	-0.008669026	0.193389835	0.169401981	0.095921341	0.09160888	0.208153143	0.103494475	0.997048205	0.999513539	Bacteria.Firmicutes.Clostridia.Clostridiales.Lachnospiraceae.Dorea	NIPSNAP1
373788	ENSG00000184117	rs457765	0.79875131	0.542693578	0.206050822	0.418747033	0.05143524	-0.106924168	-0.113302364	0.069664802	0.200923245	0.17473578	0.088720296	0.085615628	0.266945346	0.105929257	0.996546716	0.994860843	Bacteria.Firmicutes.Clostridia.Clostridiales.Ruminococcaceae.Ruminococcaceae.UCG.002	NIPSNAP1
373789	ENSG00000184117	rs457765	0.918677407	0.894528458	0.65715608	0.769314875	-0.041569279	-0.050722717	-0.064767841	0.040484513	0.405587972	0.381120621	0.145264277	0.137477659	0.6756869	0.414001553	0.996483139	0.890774899	Bacteria.Bacteroidetes.Bacteroidia.Bacteroidales.Porphyromonadaceae.Butyricimonas	NIPSNAP1
373790	ENSG00000184117	rs457765	0.440355363	0.831598855	0.261219147	0.541647525	-0.354047475	0.079079204	0.160639955	-0.073437441	0.456080761	0.370402686	0.141754549	0.119700373	0.749812177	0.608618124	0.99967607	0.999141757	Bacteria.Firmicutes.Negativicutes.Selenomonadales	NIPSNAP1
373791	ENSG00000184117	rs457765	0.545883152	0.903003475	0.030048813	0.077173116	-0.133665412	0.022592816	-0.180276428	0.127964934	0.220178924	0.184676109	0.081303134	0.071275026	0.252184873	0.187733417	0.420724923	0.743050362	Bacteria.Proteobacteria.Betaproteobacteria.Burkholderiales.Alcaligenaceae.Sutterella	NIPSNAP1
373792	ENSG00000184117	rs457765	0.554491271	0.468745533	0.81894736	0.751984725	0.135564336	-0.141959542	0.018860776	0.02340933	0.228193069	0.194804347	0.082069878	0.073766532	0.226701145	0.116462496	0.99894297	0.998882343	Bacteria.Verrucomicrobia.Verrucomicrobiae.Verrucomicrobiales.Verrucomicrobiaceae.Akkermansia	NIPSNAP1
373793	ENSG00000184117	rs457765	0.234935131	0.197111656	0.283476731	0.426496188	0.348064791	-0.296280386	0.109368911	-0.065598696	0.290371158	0.227387956	0.101141068	0.081983275	0.198924859	0.094589247	0.998735039	0.999709092	Bacteria.Bacteroidetes.Bacteroidia.Bacteroidales.Prevotellaceae.Prevotella.9	NIPSNAP1
373794	ENSG00000184117	rs457765	0.934857183	0.893286093	0.869773881	0.771287315	-0.115998694	0.140860283	0.038719251	-0.051443313	1.41379757	1.046000322	0.235254206	0.176242963	0.989358272	0.81608617	0.996576058	0.865503513	Bacteria.Firmicutes.Clostridia.Clostridiales	NIPSNAP1
373795	ENSG00000184117	rs457765	0.57682977	0.451110827	0.772054275	0.478863935	0.110501329	-0.131208984	0.025800863	-0.060339112	0.19704071	0.173084216	0.088698953	0.084724631	0.212247115	0.122144158	0.996033175	0.956053475	Bacteria.Firmicutes.Clostridia.Clostridiales.Lachnospiraceae.Lachnospiraceae.NK4A136.group	NIPSNAP1
373796	ENSG00000184117	rs457765	0.673086424	0.727751726	0.955576043	0.740115709	0.133059482	-0.091685532	0.007547956	0.039199382	0.31396426	0.262258127	0.134982504	0.117681021	0.601234328	0.349066053	0.998929462	0.998920199	Bacteria.Firmicutes.Clostridia.Clostridiales.Lachnospiraceae..Eubacterium..ventriosum.group	NIPSNAP1
373797	ENSG00000184117	rs457765	0.602952106	0.396978259	0.494084497	0.305311272	0.102763846	-0.145479437	-0.059858087	0.076829669	0.19661217	0.170635307	0.08704766	0.074365506	0.244833923	0.090818146	0.90090992	0.939697157	Bacteria.Proteobacteria.Deltaproteobacteria	NIPSNAP1
373798	ENSG00000184117	rs457765	0.432186526	0.291310004	0.148925926	0.285848291	0.154820143	-0.18592206	0.142381984	-0.106512814	0.195901946	0.174776739	0.097495582	0.098990311	0.213587603	0.062338201	0.555618654	0.869357444	Bacteria.Firmicutes.Clostridia.Clostridiales.Peptostreptococcaceae	NIPSNAP1
373799	ENSG00000184117	rs457765	0.192718306	0.214324818	0.08807168	0.31312052	0.283505052	-0.234541953	-0.134350855	0.069165311	0.215425276	0.187059578	0.077601386	0.068045054	0.16856041	0.104003839	0.943988959	0.878228253	Bacteria.Proteobacteria.Betaproteobacteria.Burkholderiales.Alcaligenaceae	NIPSNAP1
373800	ENSG00000184117	rs457765	0.581531044	0.606021485	0.823878769	0.905022612	0.170046428	-0.13095554	0.026864474	0.011724112	0.307008122	0.252691153	0.120228168	0.097881746	0.527167776	0.329045042	0.833831611	0.909011246	Bacteria.Firmicutes.Erysipelotrichia.Erysipelotrichales.Erysipelotrichaceae.Faecalitalea	NIPSNAP1
373801	ENSG00000184117	rs457765	0.685710473	0.457631657	0.02096727	0.098290755	0.076995432	-0.124009796	0.27058766	-0.152127331	0.189423449	0.165978973	0.114402923	0.090718848	0.271715418	0.088049816	0.843847032	0.855243384	Bacteria.Firmicutes.Clostridia.Clostridiales.Ruminococcaceae.Flavonifractor	NIPSNAP1
373802	ENSG00000184117	rs457765	0.282114536	0.535996144	0.027510616	0.073242971	-0.278536703	0.150536661	-0.221832173	0.164778638	0.256848021	0.24196762	0.098409516	0.090521281	0.301213123	0.271283111	0.693209445	0.729155918	Bacteria.Firmicutes.Clostridia.Clostridiales.Ruminococcaceae.Ruminococcaceae.UCG.014	NIPSNAP1
373803	ENSG00000184117	rs457765	0.885376278	0.549912686	0.417315281	0.584901457	0.031579785	-0.10933041	0.117750225	-0.063144742	0.218219327	0.181920627	0.144264323	0.115031061	0.369575523	0.134786384	0.641849549	0.921307549	Bacteria.Firmicutes.Bacilli.Lactobacillales.Streptococcaceae.Streptococcus	NIPSNAP1
373804	ENSG00000184117	rs457765	0.868248639	0.566830406	0.230292682	0.715248357	-0.038253576	-0.124259709	0.123117975	-0.036534139	0.229709164	0.215871544	0.101683734	0.099714656	0.485887075	0.249468118	0.998793879	0.998019463	Bacteria.Firmicutes.Clostridia.Clostridiales.Lachnospiraceae.Blautia	NIPSNAP1
373805	ENSG00000184117	rs457765	0.183907676	0.247966469	0.132023341	0.157213552	-1.101102744	0.728730931	0.211856906	-0.156262563	0.819949953	0.625191548	0.138917565	0.1092156	0.863869947	0.528686954	0.998912436	0.981117471	Bacteria.Bacteroidetes.Bacteroidia.Bacteroidales	NIPSNAP1
373806	ENSG00000184117	rs457765	0.200494323	0.622648184	0.022029206	0.11044846	-0.355138305	0.110732093	-0.269382981	0.147379116	0.27464709	0.223961596	0.114862328	0.091091439	0.255068958	0.284243477	0.608500248	0.81535349	Bacteria.Firmicutes.Clostridia.Clostridiales.Lachnospiraceae..Eubacterium..xylanophilum.group	NIPSNAP1
373807	ENSG00000184117	rs457765	0.722283587	0.374753552	0.92555284	0.760191273	0.093171224	-0.21041541	-0.012553296	-0.036547087	0.261035675	0.235454794	0.133831585	0.11924134	0.503817008	0.181821337	0.999274386	0.998480911	Bacteria.Firmicutes.Clostridia.Clostridiales.Ruminococcaceae.Ruminococcaceae.UCG.013	NIPSNAP1
373808	ENSG00000184117	rs457765	0.604922299	0.23523143	0.918746372	0.321000678	0.106664257	-0.213821174	-0.008763776	0.076753962	0.205191242	0.178493305	0.085580259	0.076760014	0.284111198	0.073815904	0.997528932	0.993985312	Bacteria.Bacteroidetes.Bacteroidia.Bacteroidales.Rikenellaceae.Alistipes	NIPSNAP1
373809	ENSG00000184117	rs457765	0.116160879	0.301479643	0.003628542	0.019620637	-0.398820534	0.235842224	0.253724512	-0.186596775	0.250513684	0.226461722	0.084110774	0.078013584	0.162429928	0.160288306	0.597794525	0.579463154	Bacteria.Firmicutes.Negativicutes.Selenomonadales.Veillonellaceae	NIPSNAP1
373810	ENSG00000184117	rs457765	0.722828441	0.80350418	0.9317234	0.644263193	0.09568034	-0.062921083	-0.010472103	0.053397502	0.268615623	0.251867888	0.121762587	0.115111677	0.41987477	0.32644981	0.988161388	0.950695192	Bacteria.Firmicutes.Bacilli.Lactobacillales.Carnobacteriaceae	NIPSNAP1
373811	ENSG00000184117	rs457765	0.867072559	0.779090067	0.836286391	0.786951755	0.055518331	-0.085584234	-0.023021996	0.028391918	0.330404845	0.303863022	0.110968683	0.104623519	0.626735966	0.392423069	0.984987993	0.979204363	Bacteria.Proteobacteria.Deltaproteobacteria.Desulfovibrionales.Desulfovibrionaceae.Desulfovibrio	NIPSNAP1
373812	ENSG00000184117	rs457765	0.859279124	0.889992817	0.253581888	0.378131029	-0.042271987	-0.031059452	-0.113872371	0.085525699	0.237501726	0.223693415	0.098869621	0.096386996	0.365246594	0.253288433	0.999305535	0.989974535	Bacteria.Proteobacteria.Gammaproteobacteria.Pseudomonadales.Pseudomonadaceae.Pseudomonas	NIPSNAP1
373813	ENSG00000184117	rs457765	0.183913076	0.247964697	0.132027712	0.157208943	-1.101086995	0.728727761	0.211853103	-0.156260425	0.81994846	0.625186463	0.13891667	0.109212874	0.865256583	0.529147278	0.998947111	0.981145089	Bacteria.Bacteroidetes	NIPSNAP1
373814	ENSG00000184117	rs457765	0.747810487	0.243077488	0.78355473	0.447214434	0.068692456	-0.219619787	-0.021418899	-0.056120533	0.212752381	0.186454751	0.07765779	0.073395218	0.365307616	0.106691084	0.998115183	0.993943049	Bacteria.Firmicutes.Clostridia.Clostridiales.Clostridiaceae.1	NIPSNAP1
373815	ENSG00000184117	rs457765	0.659488139	0.764997619	0.319227635	0.258283464	-0.140622267	0.079381502	-0.130315241	0.127272992	0.317704555	0.264462928	0.129845299	0.11161383	0.486235791	0.286751518	0.998768023	0.949258587	Bacteria.Firmicutes.Clostridia.Clostridiales.Ruminococcaceae.Ruminococcaceae.NK4A214.group	NIPSNAP1
373816	ENSG00000184117	rs457765	0.674823981	0.789654886	0.213754262	0.180820746	-0.109739681	0.063119618	0.206519887	-0.184595335	0.260409821	0.235658342	0.164503082	0.136481201	0.450703841	0.24728767	0.925664213	0.949592213	Bacteria.Actinobacteria	NIPSNAP1
373817	ENSG00000184117	rs457765	0.911980002	0.839365016	0.339974734	0.335953828	-0.027250308	-0.041749701	0.111342596	-0.092358872	0.245573302	0.205151291	0.115840643	0.095287964	0.409146867	0.197292546	0.999513786	0.891680554	Bacteria.Firmicutes.Erysipelotrichia.Erysipelotrichales.Erysipelotrichaceae	NIPSNAP1
373818	ENSG00000184117	rs457765	0.439658231	0.282375416	0.363562779	0.424828937	0.157143608	-0.197290079	0.089532688	-0.081697326	0.202121199	0.182027303	0.097858183	0.101733913	0.228155641	0.085444557	0.8085727	0.968614954	Bacteria.Firmicutes.Clostridia.Clostridiales.Peptostreptococcaceae.Intestinibacter	NIPSNAP1
373819	ENSG00000184117	rs457765	0.76428934	0.600494737	0.313003121	0.173523677	-0.082678235	0.145783756	-0.095525099	0.136385754	0.274592739	0.277036102	0.093954924	0.099129406	0.632997223	0.384824875	0.999437234	0.98110946	Bacteria.Proteobacteria.Betaproteobacteria.Neisseriales.Neisseriaceae	NIPSNAP1
373820	ENSG00000184117	rs457765	0.8785344	0.725935479	0.027774833	0.096473996	-0.030734508	-0.061805116	0.178345529	-0.123303814	0.200327889	0.175566522	0.079257533	0.073124034	0.339781769	0.221800185	0.724214891	0.994448463	Bacteria.Bacteroidetes.Bacteroidia.Bacteroidales.Porphyromonadaceae	NIPSNAP1
373821	ENSG00000184117	rs457765	0.175932908	0.250963534	0.132364194	0.460766176	0.32377331	-0.242417789	-0.134087367	0.059223073	0.236665908	0.209308846	0.088001848	0.079823754	0.19210192	0.127129101	0.938500455	0.912129123	Bacteria.Proteobacteria.Betaproteobacteria.Burkholderiales	NIPSNAP1
373822	ENSG00000184117	rs457765	0.700550287	0.937912681	0.392771401	0.490953186	-0.134704311	0.023392599	-0.113581063	0.07917457	0.348744583	0.299172446	0.132034295	0.11430514	0.512662516	0.374981517	0.999469974	0.986131077	Bacteria.Bacteroidetes.Bacteroidia.Bacteroidales.Porphyromonadaceae.Barnesiella	NIPSNAP1
373823	ENSG00000184117	rs457765	0.209159662	0.356861232	0.062245375	0.097872779	-0.444949875	0.259114888	-0.277484138	0.212784278	0.350834165	0.279260835	0.146298562	0.126729637	0.240361796	0.163186761	0.950146129	0.992258538	Bacteria.Firmicutes.Clostridia.Clostridiales.Ruminococcaceae.Ruminiclostridium.9	NIPSNAP1
373824	ENSG00000184117	rs457765	0.326299538	0.376946832	0.37464624	0.745324718	0.233101606	-0.187539845	0.134810635	-0.045103323	0.235706212	0.210829225	0.150818976	0.138279947	0.266333439	0.163368234	0.911325283	0.989731238	Bacteria.Actinobacteria.Coriobacteriia.Coriobacteriales.Coriobacteriaceae	NIPSNAP1
373825	ENSG00000184117	rs457765	0.651174131	0.489639673	0.626943963	0.667600638	0.092211877	-0.130984751	-0.034351881	0.030796989	0.203019822	0.188530313	0.070347528	0.071392411	0.350763125	0.203370079	0.898571418	0.84258984	Bacteria.Firmicutes.Clostridia.Clostridiales.Lachnospiraceae.Tyzzerella	NIPSNAP1
373826	ENSG00000184117	rs457765	0.604725137	0.235306331	0.919352701	0.32228421	0.10673281	-0.213832032	-0.008697314	0.07649011	0.205210827	0.178531234	0.085572046	0.07670084	0.284111062	0.073094963	0.997466038	0.994193156	Bacteria.Bacteroidetes.Bacteroidia.Bacteroidales.Rikenellaceae	NIPSNAP1
373827	ENSG00000184117	rs457765	0.708204371	0.621347502	0.018147156	0.032248908	0.071179551	-0.084564818	0.200780961	-0.186419359	0.189362831	0.170398277	0.082866928	0.085218034	0.27022025	0.153884644	0.25198129	0.725273292	Bacteria.Firmicutes.Negativicutes.Selenomonadales.Veillonellaceae.Veillonella	NIPSNAP1
373828	ENSG00000184117	rs457765	0.795150972	0.610451791	0.597283037	0.585598754	0.05776736	-0.101215246	0.064185742	-0.056763431	0.221602631	0.197736939	0.120904134	0.103598998	0.35032812	0.176331384	0.997851323	0.977487446	Bacteria.Firmicutes.Clostridia.Clostridiales.Lachnospiraceae.Fusicatenibacter	NIPSNAP1
373829	ENSG00000184117	rs457765	0.729925228	0.713499236	0.975116194	0.764436987	0.1274331	-0.105081151	-0.004257117	-0.033635506	0.367567999	0.284970935	0.135963338	0.111783174	0.596387347	0.393749491	0.997570438	0.984587444	Bacteria.Firmicutes.Clostridia.Clostridiales.Lachnospiraceae.Lachnospiraceae.UCG.008	NIPSNAP1
373830	ENSG00000184117	rs457765	0.953893502	0.568608446	0.341899597	0.557445197	0.012710449	-0.103955145	0.138212912	-0.067703026	0.219001131	0.18143041	0.144374876	0.11482094	0.371101347	0.128299311	0.622336087	0.955303348	Bacteria.Firmicutes.Bacilli.Lactobacillales.Streptococcaceae	NIPSNAP1
373831	ENSG00000184117	rs457765	0.938790164	0.834699328	0.375027849	0.352180061	-0.019054921	-0.043343629	0.104271306	-0.089802221	0.24719779	0.206885835	0.116747003	0.095841222	0.44752991	0.234886352	0.993501001	0.870631505	Bacteria.Firmicutes.Erysipelotrichia.Erysipelotrichales	NIPSNAP1
373832	ENSG00000184117	rs457765	0.993287261	0.70824532	0.841278784	0.933476627	0.004635462	-0.161481366	0.028358491	0.009894793	0.54888717	0.429660922	0.141052827	0.118089669	0.812576959	0.529149579	0.902006012	0.925578524	Bacteria.Firmicutes.Clostridia.Clostridiales.Lachnospiraceae..Eubacterium..rectale.group	NIPSNAP1
373833	ENSG00000184117	rs457765	0.965896787	0.637624984	0.338544766	0.654739538	0.009731578	-0.099035965	-0.097977556	0.045795365	0.226750213	0.209285585	0.101632219	0.101942562	0.363909303	0.164702797	0.999550314	0.996901429	Bacteria.Proteobacteria.Gammaproteobacteria.Pseudomonadales	NIPSNAP1
373834	ENSG00000184117	rs457765	0.179880988	0.272804611	0.012976018	0.01102286	-0.347320491	0.243279197	-0.286548448	0.265751223	0.256231776	0.219992211	0.112209351	0.101595623	0.133927513	0.05720112	0.999417824	0.871250777	Bacteria.Firmicutes.Clostridia.Clostridiales.Christensenellaceae.Christensenellaceae.R.7.group	NIPSNAP1
373835	ENSG00000184117	rs457765	0.513573797	0.329732191	0.550710242	0.742453815	0.130362798	-0.171030127	-0.044257902	0.021166153	0.198472516	0.174181856	0.073790914	0.064142102	0.211212037	0.093742154	0.973523722	0.991974206	Bacteria.Proteobacteria.Betaproteobacteria.Burkholderiales.Alcaligenaceae.Parasutterella	NIPSNAP1
373836	ENSG00000184117	rs457765	0.504704291	0.412124135	0.633716988	0.660338997	0.324262762	-0.30654054	0.097768249	-0.07213527	0.483414815	0.371389069	0.204226641	0.163409838	0.529128662	0.281696711	0.945434524	0.984558538	Bacteria.Firmicutes.Clostridia.Clostridiales.Ruminococcaceae.Anaerotruncus	NIPSNAP1
373837	ENSG00000184117	rs457765	0.521286656	0.647764885	0.13816485	0.110448621	-0.171075313	0.105414189	-0.196988748	0.183437672	0.26531201	0.229676378	0.131251925	0.113378406	0.353685091	0.224415711	0.713163423	0.987554159	Bacteria.Firmicutes.Clostridia.Clostridiales.Family.XIII	NIPSNAP1
373838	ENSG00000184117	rs457765	0.666844234	0.448691434	0.053155523	0.09343484	0.082965041	-0.127847948	0.153718063	-0.120811672	0.191861197	0.167748587	0.078069574	0.07097623	0.234176984	0.095893671	0.934169653	0.990835033	Bacteria.Bacteroidetes.Bacteroidia.Bacteroidales.Porphyromonadaceae.Parabacteroides	NIPSNAP1
373839	ENSG00000184117	rs457765	0.557526243	0.466589091	0.322417163	0.897653943	0.115400391	-0.125241623	0.068640005	-0.009480548	0.195753644	0.171029251	0.068848164	0.07342328	0.240638206	0.095840834	0.724793028	0.88368184	Bacteria.Fusobacteria.Fusobacteriia.Fusobacteriales	NIPSNAP1
373840	ENSG00000184117	rs457765	0.643055005	0.168474113	0.063249364	0.988030958	0.086046803	-0.229871889	-0.159775757	-0.001064357	0.184819771	0.165090082	0.084569946	0.070681582	0.30466558	0.04892078	0.505296804	0.932476478	Bacteria.Firmicutes.Clostridia.Clostridiales.Lachnospiraceae.Lachnospira	NIPSNAP1
373841	ENSG00000184117	rs457765	0.141922327	0.412672305	0.003468649	0.023379587	-0.358760778	0.162101494	-0.310441994	0.214774524	0.241354394	0.19662565	0.102385074	0.09253125	0.146989792	0.138131953	0.787722243	0.633485813	Bacteria.Firmicutes.Clostridia.Clostridiales.Ruminococcaceae.Ruminococcaceae.UCG.005	NIPSNAP1
373842	ENSG00000184117	rs457765	0.694282337	0.989311141	0.147426574	0.243920314	-0.094751332	-0.002850107	-0.172736543	0.125229593	0.240013909	0.211939371	0.117837321	0.106510775	0.403219176	0.30551344	0.746864977	0.955201279	Bacteria.Firmicutes.Clostridia.Clostridiales.Ruminococcaceae..Eubacterium..coprostanoligenes.group	NIPSNAP1
373843	ENSG00000184117	rs457765	0.517900303	0.439760255	0.735921105	0.817322075	0.146977359	-0.150405383	0.027608044	0.01702519	0.226092981	0.193497715	0.081515053	0.073411525	0.214704794	0.112320233	0.998409995	0.996467843	Bacteria.Verrucomicrobia	NIPSNAP1
373844	ENSG00000184117	rs457765	0.871574273	0.540302724	0.024181515	0.215922861	-0.032038849	-0.106401801	-0.301856024	0.166735945	0.197418731	0.172854012	0.13082469	0.133450246	0.401001866	0.162534845	0.699439699	0.723476105	Bacteria.Firmicutes.Clostridia.Clostridiales.Ruminococcaceae.Butyricicoccus	NIPSNAP1
373845	ENSG00000184117	rs457765	0.95776293	0.500594144	0.866311564	0.303466882	0.033490393	0.402078414	0.023731548	-0.149727507	0.62996134	0.59366453	0.140421279	0.144369161	0.852431423	0.65379376	0.930243878	0.99665811	Bacteria.Proteobacteria	NIPSNAP1
373846	ENSG00000184117	rs457765	0.533041758	0.413151251	0.812375519	0.94070661	0.130820057	-0.154658047	0.025252119	-0.007491928	0.208756597	0.187790293	0.105961308	0.100339729	0.25951902	0.128195124	0.998173674	0.999631787	Bacteria.Firmicutes.Bacilli.Bacillales	NIPSNAP1
373847	ENSG00000184117	rs457765	0.308173245	0.464721854	0.348221235	0.834302914	0.28543926	-0.195623949	0.120324497	-0.026385094	0.277937034	0.266022571	0.127358238	0.125634308	0.28833298	0.177504472	0.999550585	0.981358869	Bacteria.Firmicutes.Clostridia.Clostridiales.Lachnospiraceae.Lachnospiraceae.ND3007.group	NIPSNAP1
373848	ENSG00000184117	rs457765	0.607406837	0.404757255	0.564487177	0.348213484	0.101516912	-0.143363926	-0.050329348	0.07051061	0.196643826	0.170969599	0.086908294	0.0746312	0.217460552	0.09054298	0.972085394	0.950708623	Bacteria.Proteobacteria.Deltaproteobacteria.Desulfovibrionales.Desulfovibrionaceae	NIPSNAP1
373849	ENSG00000184117	rs457765	0.394496244	0.158490726	0.482645939	0.259793515	0.258926514	-0.348352025	0.093183729	-0.125783397	0.3020993	0.244232189	0.131980137	0.110661196	0.419681937	0.119220853	0.99946547	0.972078348	Bacteria.Firmicutes.Erysipelotrichia.Erysipelotrichales.Erysipelotrichaceae..Clostridium..innocuum.group	NIPSNAP1
373850	ENSG00000184117	rs457765	0.86885713	0.41094118	0.546814243	0.886953612	0.037853798	-0.17242294	0.055703306	0.013268872	0.228373151	0.208368508	0.091970438	0.092977544	0.414162246	0.13370899	0.99786128	0.999462671	Bacteria.Firmicutes.Clostridia.Clostridiales.Lachnospiraceae.Anaerostipes	NIPSNAP1
373851	ENSG00000184117	rs457765	0.166446441	0.127286002	0.203978787	0.239475945	0.682944268	-0.558273535	-0.185982414	0.139211015	0.488109247	0.361494907	0.144958861	0.117278053	0.467837752	0.20285535	0.996108676	0.956557022	Bacteria.Firmicutes.Clostridia.Clostridiales.Lachnospiraceae..Ruminococcus..gnavus.group	NIPSNAP1
373852	ENSG00000184117	rs457765	0.491126351	0.562124614	0.777698469	0.584239916	0.173395289	-0.118957809	0.029619413	0.049922584	0.250432946	0.204172219	0.104486093	0.09078382	0.314787213	0.175152924	0.921060449	0.932490779	Bacteria.Firmicutes.Clostridia.Clostridiales.Ruminococcaceae.Ruminococcus.2	NIPSNAP1
373853	ENSG00000184117	rs457765	0.729306309	0.367242103	0.850235683	0.720382724	0.086092595	-0.228727474	-0.018230572	-0.03750998	0.247734013	0.251934402	0.096173081	0.10434474	0.402133185	0.219744545	0.998201428	0.99782309	Bacteria.Firmicutes.Bacilli.Bacillales.Staphylococcaceae.Staphylococcus	NIPSNAP1
373854	ENSG00000184117	rs457765	0.839867645	0.727816319	0.786036302	0.621899947	-0.349909045	0.422176612	0.075547262	-0.097347061	1.724869559	1.207896518	0.277168517	0.196466168	0.999415694	0.888519922	0.990344402	0.958814833	Bacteria.Firmicutes	NIPSNAP1
373855	ENSG00000184117	rs457765	0.805736792	0.970182988	0.461023659	0.449393353	-0.081491795	-0.009511228	-0.101838944	0.079079739	0.330033558	0.253491921	0.137342698	0.103921506	0.619460367	0.397813389	0.999028109	0.997798285	Bacteria.Actinobacteria.Actinobacteria.Micrococcales.Micrococcaceae	NIPSNAP1
373856	ENSG00000184117	rs457765	0.835426935	0.607805708	0.566006051	0.921399379	-0.077578543	-0.169459967	-0.076274994	-0.01217718	0.371955969	0.328618793	0.132227721	0.122940631	0.698822955	0.392769458	0.998986731	0.998377846	Bacteria.Firmicutes.Clostridia.Clostridiales.Family.XI.Anaerococcus	NIPSNAP1
373857	ENSG00000184117	rs457765	0.664580158	0.949799281	0.138866032	0.294502098	-0.105988305	-0.014118661	-0.158294487	0.098874777	0.243340309	0.223401071	0.105661037	0.093569586	0.421663495	0.298336564	0.974916192	0.954325757	Bacteria.Firmicutes.Clostridia.Clostridiales.Ruminococcaceae.Ruminococcus.1	NIPSNAP1
373858	ENSG00000184117	rs457765	0.637222426	0.424188722	0.619438916	0.765617848	0.094912229	-0.140591194	-0.048932875	0.025795106	0.200330995	0.174828755	0.098061966	0.086171975	0.255679467	0.102873921	0.999334555	0.995088363	Bacteria.Firmicutes.Erysipelotrichia.Erysipelotrichales.Erysipelotrichaceae.Erysipelotrichaceae.UCG.003	NIPSNAP1
373859	ENSG00000184117	rs457765	0.125626051	0.206852338	0.09232107	0.385543566	0.389442238	-0.286505397	-0.156357428	0.074766741	0.251051907	0.224746652	0.091539803	0.085591861	0.194664875	0.104049027	0.951961461	0.917758124	Bacteria.Proteobacteria.Betaproteobacteria	NIPSNAP1
373860	ENSG00000184117	rs457765	0.763884688	0.283879702	0.715362093	0.604285558	0.065377422	-0.211064717	-0.028919949	-0.041202465	0.216749156	0.195351142	0.078965835	0.079121802	0.382625931	0.112349829	0.99830237	0.997282036	Bacteria.Firmicutes.Clostridia.Clostridiales.Clostridiaceae.1.Clostridium.sensu.stricto.1	NIPSNAP1
373861	ENSG00000184117	rs457765	0.924006336	0.542188975	0.850472944	0.826291942	0.037415572	-0.177640753	-0.026476347	-0.023757855	0.390748035	0.28993738	0.139896963	0.107827029	0.585700689	0.287608757	0.996423631	0.976588979	Bacteria.Bacteroidetes.Bacteroidia.Bacteroidales.Prevotellaceae.Prevotella.7	NIPSNAP1
373862	ENSG00000184117	rs457765	0.342707168	0.193466872	0.299619613	0.282344581	0.205041156	-0.262917055	0.074080878	-0.081281129	0.214543644	0.200121756	0.0708589	0.074988203	0.24324734	0.087894332	0.933450672	0.997412515	Bacteria.Proteobacteria.Gammaproteobacteria.Enterobacteriales.Enterobacteriaceae.Citrobacter	NIPSNAP1
373863	ENSG00000184117	rs457765	0.175861388	0.213293121	0.22044524	0.366786068	0.59366661	-0.452648549	-0.120751866	0.075549155	0.433874764	0.360189213	0.097611305	0.083134798	0.523995731	0.297436694	0.999785669	0.999420701	Bacteria.Firmicutes.Clostridia.Clostridiales.Ruminococcaceae.Faecalibacterium	NIPSNAP1
373864	ENSG00000184117	rs457765	0.376886951	0.282304959	0.17116309	0.579061659	0.176437589	-0.18773092	0.151920374	-0.062572412	0.198323211	0.173182083	0.109806044	0.112234488	0.188773202	0.068679999	0.537597099	0.962515407	Bacteria.Actinobacteria.Actinobacteria.Bifidobacteriales.Bifidobacteriaceae.Bifidobacterium	NIPSNAP1
373865	ENSG00000184117	rs457765	0.2776627	0.463725293	0.257137482	0.907461049	0.251076509	-0.152599215	0.177645603	-0.016203977	0.229373615	0.207050387	0.155410464	0.138864931	0.23426043	0.187800768	0.789756001	0.994989321	Bacteria.Actinobacteria.Coriobacteriia.Coriobacteriales	NIPSNAP1
373866	ENSG00000184117	rs457765	0.594996529	0.472150806	0.767021767	0.733316252	0.105744054	-0.13498949	0.0284912	-0.031851272	0.197947613	0.186672112	0.095769818	0.093088304	0.250881215	0.121749359	0.903417728	0.911929906	Bacteria.Firmicutes.Clostridia.Clostridiales.Lachnospiraceaencultured	NIPSNAP1
373867	ENSG00000184117	rs457765	0.449936442	0.580031699	0.543616422	0.777237553	0.47273165	-0.302400987	-0.078711685	0.032145558	0.62198157	0.543801397	0.128926389	0.113156261	0.835908256	0.68870863	0.956359196	0.942918039	Bacteria.Firmicutes.Clostridia.Clostridiales.Ruminococcaceae	NIPSNAP1
373868	ENSG00000184117	rs457765	0.630201008	0.82204711	0.326577266	0.742108455	-0.151722439	-0.050984936	-0.115894966	0.028571519	0.313671647	0.225787014	0.117257733	0.086463074	0.459206873	0.323381064	0.999814869	0.942552604	Bacteria.Actinobacteria.Actinobacteria.Corynebacteriales.Corynebacteriaceae	NIPSNAP1
373869	ENSG00000184117	rs457765	0.660947801	0.89713397	0.157555245	0.215883762	-0.110307736	0.027991046	0.102021837	-0.090693157	0.250362278	0.215678124	0.07136508	0.072581719	0.465863069	0.300095835	0.933185769	0.965530807	Bacteria.Proteobacteria.Gammaproteobacteria.Enterobacteriales.Enterobacteriaceae	NIPSNAP1
373870	ENSG00000184117	rs457765	0.973789172	0.870802984	0.557861593	0.530487958	-0.009436079	-0.040347225	-0.081417871	0.07649389	0.28610535	0.247116206	0.138227042	0.121305804	0.548737066	0.330181726	0.998330087	0.999834196	Bacteria.Actinobacteria.Coriobacteriia.Coriobacteriales.Coriobacteriaceae.Collinsella	NIPSNAP1
373871	ENSG00000184117	rs457765	0.193815334	0.291372005	0.01461995	0.012567251	-0.335314661	0.233750747	-0.286719177	0.26404073	0.255430124	0.219766756	0.114336014	0.102901718	0.138508809	0.061133769	0.999989953	0.840654937	Bacteria.Firmicutes.Clostridia.Clostridiales.Christensenellaceae	NIPSNAP1
373872	ENSG00000184117	rs457765	0.571174273	0.362355783	0.961308855	0.804893597	0.112538735	-0.159051837	-0.004401799	0.020922709	0.197725068	0.173402353	0.090393967	0.084361002	0.213109248	0.095250061	0.99795231	0.951970078	Bacteria.Firmicutes.Clostridia.Clostridiales.Lachnospiraceae.Coprococcus.1	NIPSNAP1
373873	ENSG00000184117	rs457765	0.538261146	0.383132039	0.063131656	0.114604894	0.118760246	-0.147571056	0.156552146	-0.118990339	0.19195958	0.168077516	0.082825744	0.074417053	0.199239775	0.083496587	0.661933295	0.809887917	Bacteria.Proteobacteria.Gammaproteobacteria.Pasteurellales.Pasteurellaceae.Haemophilus	NIPSNAP1
373874	ENSG00000184117	rs457765	0.299773347	0.216436541	0.111966747	0.138003267	0.212627094	-0.215707932	0.138232954	-0.107721643	0.203444604	0.172841359	0.085809205	0.07174409	0.139801581	0.069174172	0.99994518	0.999865593	Bacteria.Bacteroidetes.Bacteroidia.Bacteroidales.Prevotellaceae	NIPSNAP1
373875	ENSG00000184117	rs457765	0.799031754	0.987643403	0.220956922	0.226129064	-0.061733193	0.003260348	0.093656713	-0.091558186	0.241494565	0.209721193	0.075793525	0.074937095	0.437256913	0.306658363	0.998302481	0.99762474	Bacteria.Proteobacteria.Gammaproteobacteria.Enterobacteriales.Enterobacteriaceae.Escherichia.Shigella	NIPSNAP1
373876	ENSG00000184117	rs457765	0.640502072	0.439354662	0.546415411	0.369303257	0.092425269	-0.13401092	-0.051552532	0.067204197	0.19700197	0.172252621	0.085032357	0.074344043	0.235105781	0.090080967	0.998880039	0.950358135	Bacteria.Proteobacteria.Deltaproteobacteria.Desulfovibrionales.Desulfovibrionaceae.Bilophila	NIPSNAP1
373877	ENSG00000184117	rs457765	0.619686732	0.522427492	0.961364918	0.915637627	0.107416438	-0.138497145	-0.004663769	0.010990871	0.215416279	0.215379498	0.095912791	0.10335898	0.282943331	0.15697328	0.998970432	0.998994847	Bacteria.Firmicutes.Erysipelotrichia.Erysipelotrichales.Erysipelotrichaceae.Erysipelatoclostridium	NIPSNAP1
373878	ENSG00000184117	rs457765	0.469512916	0.541362668	0.56057431	0.860167698	0.161995128	-0.121919376	-0.056462445	-0.013868723	0.222683918	0.198583812	0.096524863	0.078420769	0.274767628	0.155524797	0.935773729	0.934861003	Bacteria.Firmicutes.Clostridia.Clostridiales.Lachnospiraceae.Roseburia	NIPSNAP1
373879	ENSG00000184117	rs457765	0.554421754	0.407091819	0.054302631	0.101648305	0.113861731	-0.140477598	0.163088865	-0.128374883	0.191627724	0.168367069	0.083237916	0.07733182	0.208625585	0.085447162	0.634020995	0.754828416	Bacteria.Proteobacteria.Gammaproteobacteria.Pasteurellales.Pasteurellaceae	NIPSNAP1
373880	ENSG00000184117	rs457765	0.549233506	0.401644985	0.827135012	0.983900328	0.124708717	-0.152707108	0.025526785	0.001913268	0.207155678	0.180904296	0.116429848	0.094454736	0.244016109	0.079094315	0.86077124	0.999116829	Bacteria.Firmicutes.Clostridia.Clostridiales.Ruminococcaceaencultured	NIPSNAP1
373881	ENSG00000184117	rs457765	0.939597111	0.554791888	0.479223327	0.715507576	0.017692403	-0.111834046	0.098736291	-0.040107023	0.23259438	0.188391661	0.13875351	0.109570718	0.445483132	0.147679474	0.600803855	0.910444892	Bacteria.Firmicutes.Bacilli.Lactobacillales	NIPSNAP1
373882	ENSG00000184117	rs457765	0.853351482	0.916170042	0.040135082	0.060874164	-0.037758473	-0.019127564	-0.164187504	0.14327573	0.203473458	0.181023844	0.078420976	0.07513137	0.356551722	0.212296869	0.409576281	0.781953157	Bacteria.Firmicutes.Negativicutes.Selenomonadales.Acidaminococcaceae.Phascolarctobacterium	NIPSNAP1
373883	ENSG00000184117	rs457765	0.906310868	0.806238713	0.02668074	0.054336537	-0.023458591	-0.043007413	0.2060739	-0.156678331	0.198556064	0.174636281	0.090906815	0.079977652	0.350984435	0.151284462	0.760739436	0.933423512	Bacteria.Firmicutes.Clostridia.Clostridiales.Lachnospiraceae..Eubacterium..hallii.group	NIPSNAP1
373884	ENSG00000184117	rs457765	0.655512277	0.668970255	0.850502546	0.862893989	0.164034245	-0.133324376	0.025037526	0.020778969	0.366024866	0.310429561	0.132320967	0.119855747	0.410486535	0.252324579	0.936929475	0.93340069	Bacteria.Firmicutes.Clostridia.Clostridiales.Lachnospiraceae.Lachnospiraceae.UCG.010	NIPSNAP1
373885	ENSG00000184117	rs457765	0.73230662	0.794995034	0.913776461	0.653324543	0.09231266	-0.065711981	-0.013205594	0.051925237	0.268733461	0.25188295	0.121495394	0.115082558	0.416194941	0.342545007	0.963485106	0.975753363	Bacteria.Firmicutes.Bacilli.Lactobacillales.Carnobacteriaceae.Granulicatella	NIPSNAP1
373886	ENSG00000184117	rs457765	0.361758156	0.501235504	0.270989058	0.342833422	-0.679516367	0.377576181	0.142738195	-0.095614513	0.739898443	0.558325816	0.128582714	0.100072054	0.815490931	0.624095997	0.99911693	0.98634337	Bacteria.Bacteroidetes.Bacteroidia.Bacteroidales.Bacteroidaceae.Bacteroides	NIPSNAP1
373887	ENSG00000184117	rs457765	0.085822827	0.286623603	0.015216083	0.052210178	-0.59391987	0.280716562	-0.283525623	0.17925532	0.340559111	0.26131463	0.113767267	0.090665822	0.179596616	0.258401358	0.20735184	0.565910793	Bacteria.Firmicutes.Erysipelotrichia.Erysipelotrichales.Erysipelotrichaceae.Holdemanella	NIPSNAP1
373888	ENSG00000184117	rs457765	0.489057815	0.769242607	0.101066413	0.145090826	-0.183159204	0.06400622	-0.205953111	0.165144766	0.26327238	0.217282775	0.123848704	0.111997548	0.343993593	0.237727591	0.833321003	0.906546295	Bacteria.Firmicutes.Clostridia.Clostridiales.Ruminococcaceae.Ruminococcaceae.UCG.003	NIPSNAP1
373889	ENSG00000184117	rs457765	0.684470407	0.779525722	0.607773852	0.629408823	-0.463485311	0.214373426	0.108331476	-0.069159923	1.135521594	0.762668259	0.210059013	0.14265053	0.896105669	0.712205192	0.876277026	0.840842664	Bacteria.Firmicutes.Clostridia.Clostridiales.Lachnospiraceae	NIPSNAP1
373890	ENSG00000184117	rs457765	0.767407824	0.498845389	0.899428584	0.947969096	0.084406933	-0.156951185	-0.011819447	-0.005127219	0.284209237	0.230790394	0.093161464	0.078270904	0.447037224	0.230228948	0.999614985	0.99936283	Bacteria.Firmicutes.Clostridia.Clostridiales.Lachnospiraceae.Tyzzerella.4	NIPSNAP1
373891	ENSG00000184164	rs11090920	0.268490125	0.045754513	0.731060534	0.751206464	-0.169919088	0.403833751	-0.026942815	0.035390747	0.152264067	0.198334565	0.07805554	0.111160884	0.197796225	0.025287646	0.734139859	0.94717528	Bacteria.Actinobacteria.Actinobacteria	CRELD2
373892	ENSG00000184164	rs11090920	0.440446029	0.204055146	0.8824864	0.986632638	-0.224679015	0.423248284	-0.01958385	-0.002396882	0.289487151	0.329945576	0.131974363	0.142519828	0.503313663	0.160460463	0.998929462	0.999955656	Bacteria.Firmicutes.Clostridia.Clostridiales.Lachnospiraceae..Eubacterium..ventriosum.group	CRELD2
373893	ENSG00000184164	rs11090920	0.117530175	0.017960643	0.399531131	0.364091619	-0.26215826	0.528859028	0.052326551	-0.073294205	0.16530024	0.217904099	0.061709553	0.080198625	0.130357702	0.017296964	0.943988959	0.898170284	Bacteria.Proteobacteria.Betaproteobacteria.Burkholderiales.Alcaligenaceae	CRELD2
373894	ENSG00000184164	rs11090920	0.110757296	0.01698163	0.130576241	0.054980166	-0.237157623	0.448199014	-0.090733421	0.134868174	0.146710865	0.183000875	0.059268459	0.069033065	0.085557353	0.009882961	0.99894297	0.998882343	Bacteria.Verrucomicrobia.Verrucomicrobiae.Verrucomicrobiales.Verrucomicrobiaceae.Akkermansia	CRELD2
373895	ENSG00000184164	rs11090920	0.338730664	0.456509996	0.936339248	0.489193637	-0.20880754	0.237173089	0.005338348	0.069320068	0.216680234	0.316647053	0.066582192	0.099671683	0.390450668	0.248786738	0.923142767	0.995251343	Bacteria.Proteobacteria.Gammaproteobacteria	CRELD2
373896	ENSG00000184164	rs11090920	0.020200447	0.01177183	0.055949628	0.277596279	-0.511911588	0.624448731	-0.217137809	0.141320831	0.215071869	0.241018822	0.111597979	0.129087142	0.078591323	0.021266599	0.680426952	0.978883571	Bacteria.Firmicutes.Clostridia.Clostridiales.Family.XIII.Family.XIII.AD3011.group	CRELD2
373897	ENSG00000184164	rs11090920	0.207286566	0.061248353	0.836799557	0.584858503	-0.183030674	0.378120018	-0.016553784	-0.059121006	0.14371582	0.198574585	0.080045726	0.107688654	0.129762764	0.020639702	0.841718566	0.963320761	Bacteria.Actinobacteria.Actinobacteria.Bifidobacteriales.Bifidobacteriaceae	CRELD2
373898	ENSG00000184164	rs11090920	0.331100074	0.049922339	0.999109463	0.628200124	-0.185022601	0.52665173	9.24E-05	0.050603141	0.188969802	0.263686892	0.082512803	0.10400734	0.378454893	0.056067924	0.999581299	0.990360691	Bacteria.Firmicutes.Clostridia.Clostridiales.Family.XI	CRELD2
373899	ENSG00000184164	rs11090920	0.107918774	0.016950634	0.114155604	0.049168452	-0.237949082	0.447351079	-0.094627949	0.138141522	0.146003635	0.182601025	0.059105955	0.068930169	0.082956509	0.010003263	0.998409995	0.996467843	Bacteria.Verrucomicrobia	CRELD2
373900	ENSG00000184164	rs11090920	0.168757484	0.012068194	0.578407287	0.135917129	-0.294391285	0.814379833	-0.040300409	0.158622205	0.211569603	0.315478366	0.072161031	0.105075322	0.26695509	0.026090508	0.999586829	0.996426659	Bacteria.Firmicutes.Negativicutes.Selenomonadales.Veillonellaceae.Megasphaera	CRELD2
373901	ENSG00000184164	rs11090920	0.128103586	0.055069247	0.424045078	0.923397711	-0.237504953	0.412966562	-0.081944832	0.011462641	0.154126202	0.211459062	0.101868762	0.118755541	0.127617768	0.029214844	0.784746837	0.869705943	Bacteria.Firmicutes.Clostridia.Clostridiales.Ruminococcaceae.Butyricicoccus	CRELD2
373902	ENSG00000184164	rs11090920	0.061097394	0.013296533	0.096666856	0.930972206	-0.273598833	0.466253322	-0.126922159	-0.008242876	0.143597931	0.183252114	0.075314341	0.094797001	0.063392302	0.006039173	0.52209795	0.910053414	Bacteria.Firmicutes.Clostridia.Clostridiales.Peptostreptococcaceae	CRELD2
373903	ENSG00000184164	rs11090920	0.126475821	0.089603341	0.376375165	0.836908156	-0.240491876	0.408103339	-0.075854445	0.02089357	0.155386304	0.236880555	0.085171625	0.101098992	0.125410197	0.031768237	0.920874976	0.950167126	Bacteria.Firmicutes.Clostridia.Clostridiales.Lachnospiraceae..Eubacterium..eligens.group	CRELD2
373904	ENSG00000184164	rs11090920	0.1818235	0.046696869	0.035765292	0.272420419	-0.185644912	0.429431223	0.140154895	-0.105486424	0.137577212	0.211847369	0.065386984	0.095312038	0.113186327	0.017136117	0.863250727	0.939697157	Bacteria.Proteobacteria.Deltaproteobacteria	CRELD2
373905	ENSG00000184164	rs11090920	0.006307408	0.001272032	0.016291992	0.01852435	-0.650420768	1.032177674	-0.262423232	0.347072153	0.230517686	0.306578175	0.106440075	0.143729082	0.061042948	0.009005163	0.665111562	0.77082461	Bacteria.Firmicutes.Clostridia.Clostridiales.Ruminococcaceae.Anaerotruncus	CRELD2
373906	ENSG00000184164	rs11090920	0.266139573	0.089938837	0.912372746	0.713936819	-0.202781462	0.511704939	-0.007714661	0.043070071	0.18081295	0.297332821	0.069835593	0.116989387	0.265755267	0.055292398	0.998368957	0.997803387	Bacteria.Actinobacteria.Actinobacteria.Micrococcales	CRELD2
373907	ENSG00000184164	rs11090920	0.179508016	0.022172555	0.988236615	0.595462955	-0.200903218	0.444265966	-0.000869007	-0.041382628	0.148085369	0.189643172	0.058717806	0.077564656	0.113826373	0.010971358	0.774360747	0.980281636	Bacteria.Firmicutes.Negativicutes.Selenomonadales.Acidaminococcaceae	CRELD2
373908	ENSG00000184164	rs11090920	0.326467189	0.10995895	0.885610304	0.783576683	-0.215323699	0.491712872	-0.014171415	0.033181706	0.217805683	0.303489832	0.098127597	0.120318329	0.29104708	0.085343901	0.988161388	0.958055178	Bacteria.Firmicutes.Bacilli.Lactobacillales.Carnobacteriaceae	CRELD2
373909	ENSG00000184164	rs11090920	0.098431195	0.032732681	0.374242729	0.693833752	-0.244603681	0.407772825	0.081246292	0.044100192	0.145927903	0.186944608	0.090816825	0.111537295	0.087136471	0.014554969	0.638547804	0.955303348	Bacteria.Firmicutes.Bacilli.Lactobacillales.Streptococcaceae	CRELD2
373910	ENSG00000184164	rs11090920	0.239585098	0.088484663	0.77651	0.71856889	-0.226974928	0.502679933	-0.028340886	0.047239138	0.191259486	0.290734735	0.099429557	0.130524124	0.257101521	0.05784942	0.999550585	0.975438525	Bacteria.Firmicutes.Clostridia.Clostridiales.Lachnospiraceae.Lachnospiraceae.ND3007.group	CRELD2
373911	ENSG00000184164	rs11090920	0.255011992	0.051804227	0.774432642	0.560875557	-0.238181084	0.534149486	0.027178637	-0.071473696	0.207430435	0.269687907	0.094449199	0.122281409	0.204587404	0.026841069	0.999513786	0.966818112	Bacteria.Firmicutes.Erysipelotrichia.Erysipelotrichales.Erysipelotrichaceae	CRELD2
373912	ENSG00000184164	rs11090920	0.62202048	0.859425822	0.854282356	0.49544828	-0.141579257	0.090645072	-0.019259648	0.117359586	0.285834796	0.509819173	0.104457457	0.171210479	0.80104349	0.615410479	0.99967607	0.999141757	Bacteria.Firmicutes.Negativicutes.Selenomonadales	CRELD2
373913	ENSG00000184164	rs11090920	0.164280658	0.004761084	0.938718052	0.125878478	-0.207817509	0.664386197	-0.00521975	0.15522733	0.147759963	0.227392796	0.067635504	0.100134472	0.125403596	0.004368157	0.999550314	0.996901429	Bacteria.Proteobacteria.Gammaproteobacteria.Pseudomonadales	CRELD2
373914	ENSG00000184164	rs11090920	0.188510779	0.139489566	0.924805841	0.17564866	-0.214424612	0.30725294	0.005622629	0.118221856	0.161374849	0.205419467	0.059345972	0.08635802	0.161158941	0.06645237	0.999507593	0.935584968	Bacteria.Firmicutes.Clostridia.Clostridiales.Lachnospiraceae.Lachnoclostridium	CRELD2
373915	ENSG00000184164	rs11090920	0.14702849	0.025463525	0.802373039	0.465272567	-0.211780179	0.424766449	-0.02132175	-0.076672812	0.144327702	0.18580096	0.08485022	0.104394068	0.105046063	0.009509087	0.855183856	0.997649073	Bacteria.Firmicutes.Clostridia.Clostridiales.Ruminococcaceaencultured	CRELD2
373916	ENSG00000184164	rs11090920	0.067436118	0.012770582	0.203201883	0.230468195	-0.33582569	0.607328245	0.087153135	-0.108108759	0.180614765	0.237255209	0.067811028	0.089321544	0.112249336	0.015601989	0.938500455	0.811372969	Bacteria.Proteobacteria.Betaproteobacteria.Burkholderiales	CRELD2
373917	ENSG00000184164	rs11090920	0.031060978	0.026891961	0.099363501	0.999390482	-0.375735446	0.456608177	0.141783107	8.25E-05	0.170524762	0.201717196	0.08482522	0.107615855	0.068287415	0.024267444	0.531020065	0.992983965	Bacteria.Firmicutes.Bacilli	CRELD2
373918	ENSG00000184164	rs11090920	0.212523532	0.02929341	0.962614084	0.971614126	-0.19099147	0.427860865	-0.003104931	-0.00292269	0.151720527	0.192037722	0.065989739	0.081824217	0.12941353	0.011478798	0.865753363	0.894721361	Bacteria.Fusobacteria.Fusobacteriia.Fusobacteriales.Fusobacteriaceae.Fusobacterium	CRELD2
373919	ENSG00000184164	rs11090920	0.452084876	0.018728593	0.724136877	0.379098563	-0.133563291	0.509659743	-0.025260627	-0.074570385	0.176571277	0.211441401	0.07126851	0.084212148	0.306115124	0.017180664	0.997094015	0.969189617	Bacteria.Firmicutes.Clostridia.Clostridiales.Ruminococcaceae.Subdoligranulum	CRELD2
373920	ENSG00000184164	rs11090920	0.139854139	0.006233373	0.723359223	0.12159403	-0.239766396	0.737001792	-0.023357126	0.146874324	0.160450276	0.260810271	0.065704784	0.093652073	0.136336398	0.007353132	0.999305535	0.989974535	Bacteria.Proteobacteria.Gammaproteobacteria.Pseudomonadales.Pseudomonadaceae.Pseudomonas	CRELD2
373921	ENSG00000184164	rs11090920	0.102740157	0.027883447	0.381562506	0.715982671	-0.241420656	0.419317234	0.080022341	0.040911417	0.14590274	0.1864809	0.090840405	0.111963944	0.092456868	0.013781616	0.625703855	0.921307549	Bacteria.Firmicutes.Bacilli.Lactobacillales.Streptococcaceae.Streptococcus	CRELD2
373922	ENSG00000184164	rs11090920	0.028657891	0.18941389	0.081552171	0.884651829	-0.479795043	0.389395583	-0.141620444	-0.016148138	0.214465362	0.29366404	0.080067026	0.110879352	0.111914158	0.155992323	0.581690482	0.905804314	Bacteria.Firmicutes.Erysipelotrichia.Erysipelotrichales.Erysipelotrichaceae.Faecalitalea	CRELD2
373923	ENSG00000184164	rs11090920	0.244981854	0.106321412	0.700650614	0.978588924	-0.24780709	0.414924304	-0.038246622	-0.002723991	0.211245633	0.253415336	0.09905403	0.101113456	0.301895251	0.078288547	0.998768023	0.999934415	Bacteria.Firmicutes.Clostridia.Clostridiales.Ruminococcaceae.Ruminococcaceae.NK4A214.group	CRELD2
373924	ENSG00000184164	rs11090920	0.432029027	0.060083118	0.515188018	0.807948964	-0.130163976	0.404098574	0.053744296	-0.027229072	0.164646619	0.211234004	0.082139337	0.111571579	0.322322683	0.03444443	0.791700604	0.996716587	Bacteria.Bacteroidetes.Bacteroidia.Bacteroidales.Porphyromonadaceae.Odoribacter	CRELD2
373925	ENSG00000184164	rs11090920	0.252731183	0.047394829	0.773715059	0.510695817	-0.239523987	0.55191179	0.027278321	-0.082154018	0.207590409	0.273158812	0.094486428	0.124223368	0.221341444	0.030386087	0.993501001	0.939673573	Bacteria.Firmicutes.Erysipelotrichia.Erysipelotrichales	CRELD2
373926	ENSG00000184164	rs11090920	0.299349108	0.087335187	0.690544726	0.383342972	-0.289295614	0.789969652	0.02972237	-0.108482192	0.276557247	0.455206034	0.074330396	0.123611984	0.560047633	0.188449764	0.868595265	0.890273479	Bacteria.Firmicutes.Clostridia.Clostridiales.Lachnospiraceae..Eubacterium..rectale.group	CRELD2
373927	ENSG00000184164	rs11090920	0.087024765	0.031437851	0.256374912	0.406875548	-0.368599226	0.588744524	-0.087427497	0.084460321	0.212185581	0.267815422	0.076360848	0.1011816	0.203128117	0.050528313	0.996423631	0.960268902	Bacteria.Bacteroidetes.Bacteroidia.Bacteroidales.Prevotellaceae.Prevotella.7	CRELD2
373928	ENSG00000184164	rs11090920	0.090945823	0.103741403	0.282289146	0.538559069	-0.319015088	0.537136242	-0.105638494	0.084529821	0.185960858	0.325582133	0.097448454	0.13673134	0.184811263	0.078747619	0.999274386	0.998480911	Bacteria.Firmicutes.Clostridia.Clostridiales.Ruminococcaceae.Ruminococcaceae.UCG.013	CRELD2
373929	ENSG00000184164	rs11090920	0.152562557	0.023182583	0.25674164	0.804730059	-0.203588079	0.432237863	-0.059444472	0.017347408	0.140673173	0.185944784	0.051960383	0.069885464	0.097244922	0.012049457	0.969713172	0.998441752	Bacteria.Proteobacteria.Betaproteobacteria.Burkholderiales.Alcaligenaceae.Parasutterella	CRELD2
373930	ENSG00000184164	rs11090920	0.201414273	0.029051093	0.868909242	0.918492862	-0.184670526	0.423960366	-0.011541699	0.007548872	0.143111051	0.189990879	0.069659374	0.073486355	0.10863019	0.014660528	0.996033175	0.970519566	Bacteria.Firmicutes.Clostridia.Clostridiales.Lachnospiraceae.Lachnospiraceae.NK4A136.group	CRELD2
373931	ENSG00000184164	rs11090920	0.899372718	0.216189752	0.448762087	0.854373982	-0.031120001	0.368228992	0.066767362	-0.021192534	0.245152457	0.294892335	0.087618792	0.115013897	0.667608476	0.206835936	0.999437234	0.999340922	Bacteria.Proteobacteria.Betaproteobacteria.Neisseriales.Neisseriaceae	CRELD2
373932	ENSG00000184164	rs11090920	0.086837823	0.260970515	0.223307969	0.920656257	-0.480072698	0.466433207	0.111943706	-0.014161546	0.276188372	0.411381031	0.091059779	0.141631201	0.380558428	0.289109808	0.996108676	0.998901623	Bacteria.Firmicutes.Clostridia.Clostridiales.Lachnospiraceae..Ruminococcus..gnavus.group	CRELD2
373933	ENSG00000184164	rs11090920	0.273185419	0.052925328	0.787347144	0.53610298	-0.229637999	0.559660854	-0.020532926	0.060733101	0.207823224	0.283954621	0.075807562	0.097646025	0.3737958	0.073797866	0.984987993	0.971423926	Bacteria.Proteobacteria.Deltaproteobacteria.Desulfovibrionales.Desulfovibrionaceae.Desulfovibrio	CRELD2
373934	ENSG00000184164	rs11090920	0.212826852	0.483596576	0.936935636	0.153905579	-0.207949417	0.173120077	-0.008524783	-0.25659974	0.165302532	0.245732726	0.107332463	0.177892079	0.210449973	0.194735117	0.967953535	0.989731238	Bacteria.Actinobacteria.Coriobacteriia.Coriobacteriales.Coriobacteriaceae	CRELD2
373935	ENSG00000184164	rs11090920	0.025282932	0.011428631	0.06316469	0.477364574	-0.403668644	0.535209914	-0.147576166	0.067951048	0.176346541	0.205683964	0.078086934	0.0950871	0.054662514	0.010990626	0.747437767	0.924960833	Bacteria.Firmicutes.Clostridia.Clostridiales.Ruminococcaceae.Ruminococcus.2	CRELD2
373936	ENSG00000184164	rs11090920	0.088435666	0.002099683	0.305078058	0.021365397	-0.293605886	0.681608649	-0.068556715	0.198361643	0.169785982	0.212857842	0.066325643	0.084135878	0.109502057	0.003565813	0.995652601	0.932587013	Bacteria.Firmicutes.Clostridia.Clostridiales.Clostridiaceae.1	CRELD2
373937	ENSG00000184164	rs11090920	0.539676503	0.166916023	0.008276303	0.044621705	-0.08612827	0.277428645	0.147839201	-0.145524716	0.139702182	0.198504801	0.054299991	0.071084323	0.250704915	0.048843768	0.346279848	0.65495249	Bacteria.Proteobacteria.Betaproteobacteria.Burkholderiales.Alcaligenaceae.Sutterella	CRELD2
373938	ENSG00000184164	rs11090920	0.274846937	0.080326293	0.928414076	0.96209683	-0.198887965	0.419261831	0.008718409	0.006746104	0.180624417	0.236058019	0.096673488	0.141418222	0.278307285	0.050857899	0.965047569	0.980738272	Bacteria.Actinobacteria	CRELD2
373939	ENSG00000184164	rs11090920	0.087051873	0.068266821	0.251017621	0.543381959	-0.364908029	0.557943342	-0.096510336	0.065910856	0.210079169	0.301005688	0.083338751	0.107896216	0.159871996	0.068944808	0.805342449	0.909778486	Bacteria.Firmicutes.Clostridia.Clostridiales.Ruminococcaceae.Ruminococcaceae.UCG.014	CRELD2
373940	ENSG00000184164	rs11090920	0.186185794	0.022292312	0.552372981	0.29114978	-0.188052962	0.436148693	-0.033630538	0.074541021	0.140773777	0.186351814	0.056307406	0.070049106	0.09645098	0.009580653	0.95477287	0.922056055	Bacteria.Firmicutes.Negativicutes.Selenomonadales.Veillonellaceae.Dialister	CRELD2
373941	ENSG00000184164	rs11090920	0.27712402	0.07820808	0.836217857	0.881564357	-0.173445461	0.407767774	0.015764954	-0.014874076	0.158273789	0.227934161	0.075956637	0.099449271	0.171767311	0.022538947	0.999417824	0.997023453	Bacteria.Firmicutes.Clostridia.Clostridiales.Christensenellaceae.Christensenellaceae.R.7.group	CRELD2
373942	ENSG00000184164	rs11090920	0.136757093	0.014017289	0.64379342	0.268734073	-0.23178849	0.580553253	0.029525218	-0.101791886	0.153877544	0.230014506	0.063558674	0.091262385	0.115387777	0.008991142	0.997528932	0.993985312	Bacteria.Bacteroidetes.Bacteroidia.Bacteroidales.Rikenellaceae.Alistipes	CRELD2
373943	ENSG00000184164	rs11090920	0.193225101	0.035097578	0.035607136	0.196275719	-0.181000658	0.449309934	0.138672099	-0.122251947	0.137694595	0.208831854	0.064637918	0.093648108	0.104790617	0.013532301	0.972085394	0.950708623	Bacteria.Proteobacteria.Deltaproteobacteria.Desulfovibrionales.Desulfovibrionaceae	CRELD2
373944	ENSG00000184164	rs11090920	0.410489663	0.071497915	0.827696414	0.753110765	-0.16743979	0.483376544	0.018518163	0.030122736	0.20215035	0.263884298	0.084742632	0.095369482	0.267640317	0.042840512	0.962147432	0.997412515	Bacteria.Proteobacteria.Gammaproteobacteria.Enterobacteriales.Enterobacteriaceae.Citrobacter	CRELD2
373945	ENSG00000184164	rs11090920	0.181969224	0.007743208	0.5928389	0.121361376	-0.228244837	0.597482639	0.03630901	-0.166549861	0.169204236	0.217496699	0.06757158	0.106130339	0.176313505	0.008055175	0.99786128	0.999462671	Bacteria.Firmicutes.Clostridia.Clostridiales.Lachnospiraceae.Anaerostipes	CRELD2
373946	ENSG00000184164	rs11090920	0.256855015	0.043270806	0.926892304	0.548740064	-0.184937456	0.557689726	0.005040101	0.055564325	0.161692649	0.27062358	0.054720266	0.092184577	0.209378564	0.032597385	0.998735039	0.999709092	Bacteria.Bacteroidetes.Bacteroidia.Bacteroidales.Prevotellaceae.Prevotella.9	CRELD2
373947	ENSG00000184164	rs11090920	0.146027745	0.018996553	0.119775971	0.786046344	-0.204760873	0.480877975	-0.14826305	0.033251251	0.139193048	0.199969989	0.094067399	0.121998377	0.07334536	0.007687054	0.864323091	0.962141134	Bacteria.Firmicutes.Clostridia.Clostridiales.Ruminococcaceae.Ruminiclostridium.5	CRELD2
373948	ENSG00000184164	rs11090920	0.127904845	0.047266033	0.436525963	0.647135644	-0.25664856	0.488958018	-0.046820581	0.040236399	0.166460919	0.241855971	0.059809265	0.087499089	0.134229748	0.035966258	0.863483946	0.84258984	Bacteria.Firmicutes.Clostridia.Clostridiales.Lachnospiraceae.Tyzzerella	CRELD2
373949	ENSG00000184164	rs11090920	0.189255271	0.032257867	0.97146703	0.930854149	-0.189553515	0.430394372	0.002173442	-0.007463368	0.142900541	0.196757105	0.060534294	0.085685364	0.104353141	0.012203271	0.946157092	0.993341467	Bacteria.Bacteroidetes.Bacteroidia.Bacteroidales.Porphyromonadaceae.Parabacteroides	CRELD2
373950	ENSG00000184164	rs11090920	0.193053139	0.005714799	0.775891478	0.099699635	-0.221105902	0.652273362	-0.022165817	0.182916884	0.168138499	0.228310192	0.077544665	0.109545504	0.189169869	0.007567208	0.912321939	0.955201279	Bacteria.Firmicutes.Clostridia.Clostridiales.Ruminococcaceae..Eubacterium..coprostanoligenes.group	CRELD2
373951	ENSG00000184164	rs11090920	0.504165082	0.171190939	0.814147617	0.429213759	-0.278147438	0.953768309	0.017598477	-0.100640824	0.414139514	0.689416658	0.07456332	0.126523489	0.902918225	0.471978006	0.998947111	0.981145089	Bacteria.Bacteroidetes	CRELD2
373952	ENSG00000184164	rs11090920	0.18103461	0.026719416	0.791284454	0.984071996	-0.192255413	0.426062369	-0.018569503	-0.002049141	0.142215372	0.188001568	0.069884175	0.10225301	0.113854681	0.011999401	0.999334555	0.999343081	Bacteria.Firmicutes.Erysipelotrichia.Erysipelotrichales.Erysipelotrichaceae.Erysipelotrichaceae.UCG.003	CRELD2
373953	ENSG00000184164	rs11090920	0.433762313	0.032352443	0.787666071	0.444162926	-0.149939157	0.53247526	-0.023228185	-0.091739724	0.19037981	0.243561935	0.085890509	0.119172887	0.341873592	0.034054118	0.998793879	0.998019463	Bacteria.Firmicutes.Clostridia.Clostridiales.Lachnospiraceae.Blautia	CRELD2
373954	ENSG00000184164	rs11090920	0.671923885	0.633529549	0.503107395	0.141499628	-0.080378301	0.128991275	0.052758207	-0.148825442	0.188944445	0.269298959	0.078357648	0.100013566	0.423981115	0.223043288	0.974940403	0.944015052	Bacteria.Firmicutes.Clostridia.Clostridiales.Ruminococcaceae.Ruminococcus.1	CRELD2
373955	ENSG00000184164	rs11090920	0.276061668	0.019519053	0.533172146	0.475424362	-0.159889932	0.456350562	-0.047426082	-0.068667041	0.145578724	0.190628637	0.075704521	0.095665507	0.163410985	0.008387562	0.877213211	0.975707333	Bacteria.Firmicutes.Clostridia.Clostridiales.Lachnospiraceae..Eubacterium..hallii.group	CRELD2
373956	ENSG00000184164	rs11090920	0.179750747	0.029089913	0.769318002	0.870093104	-0.194026757	0.429957165	-0.015513749	0.01397092	0.143097641	0.19272645	0.052682458	0.08509639	0.101365225	0.014994922	0.99994518	0.999865593	Bacteria.Bacteroidetes.Bacteroidia.Bacteroidales.Prevotellaceae	CRELD2
373957	ENSG00000184164	rs11090920	0.21801248	0.032600432	0.659024376	0.307922716	-0.264287538	0.692225501	-0.039139321	0.132890811	0.212502475	0.317103231	0.08829798	0.129330504	0.321334119	0.043543456	0.99946547	0.972078348	Bacteria.Firmicutes.Erysipelotrichia.Erysipelotrichales.Erysipelotrichaceae..Clostridium..innocuum.group	CRELD2
373958	ENSG00000184164	rs11090920	0.108135504	0.092987755	0.278331649	0.396590406	-0.449858413	0.774682428	0.067079651	-0.08717894	0.276202631	0.454487266	0.061367461	0.102169242	0.431321653	0.193440003	0.999785669	0.999420701	Bacteria.Firmicutes.Clostridia.Clostridiales.Ruminococcaceae.Faecalibacterium	CRELD2
373959	ENSG00000184164	rs11090920	0.443724953	0.168568544	0.57693538	0.612343434	-0.133641028	0.34816644	0.051666128	-0.068295878	0.173436517	0.250103491	0.09215418	0.134136396	0.36337099	0.095980828	0.988805145	0.994553009	Bacteria.Firmicutes.Clostridia.Clostridiales.Ruminococcaceae.Ruminiclostridium.9	CRELD2
373960	ENSG00000184164	rs11090920	0.213819642	0.028441131	0.809083798	0.962580014	-0.180997988	0.425117992	-0.019061129	-0.005045609	0.14419448	0.189756484	0.078576988	0.107137649	0.118571924	0.01182052	0.997048205	0.999513539	Bacteria.Firmicutes.Clostridia.Clostridiales.Lachnospiraceae.Dorea	CRELD2
373961	ENSG00000184164	rs11090920	0.203849333	0.030605761	0.364553125	0.493331139	-0.181022859	0.416564532	-0.071090441	0.069904325	0.141052395	0.188523007	0.077862615	0.101479508	0.118573957	0.014238546	0.594064425	0.95310062	Bacteria.Firmicutes.Negativicutes.Selenomonadales.Veillonellaceae.Veillonella	CRELD2
373962	ENSG00000184164	rs11090920	0.078321419	0.00844751	0.230401046	0.158129573	-0.304082167	0.58119366	-0.101730284	0.144004359	0.170042123	0.214060499	0.084039286	0.1008736	0.105376938	0.008537808	0.909447561	0.83690297	Bacteria.Firmicutes.Clostridia.Clostridiales.Ruminococcaceae.Ruminococcaceae.UCG.005	CRELD2
373963	ENSG00000184164	rs11090920	0.208574943	0.047729535	0.779510356	0.499026901	-0.226763056	0.573751191	-0.01879222	0.066838597	0.1785659	0.284409105	0.066851588	0.098325179	0.225605441	0.040158236	0.935390932	0.926870238	Bacteria.Firmicutes.Clostridia.Clostridiales.Lachnospiraceae.Lachnospiraceae.UCG.010	CRELD2
373964	ENSG00000184164	rs11090920	0.338038645	0.048186714	0.929131841	0.715392513	-0.174793468	0.486611172	0.006276664	0.032902861	0.181122243	0.241723132	0.070305202	0.089851215	0.335386286	0.047657692	0.999814869	0.942552604	Bacteria.Actinobacteria.Actinobacteria.Corynebacteriales.Corynebacteriaceae	CRELD2
373965	ENSG00000184164	rs11090920	0.277697043	0.080134795	0.84073108	0.86021983	-0.173247503	0.403758058	0.015334642	-0.017677223	0.158283513	0.2271815	0.076007343	0.099993626	0.170345301	0.023312785	0.999989953	0.995366106	Bacteria.Firmicutes.Clostridia.Clostridiales.Christensenellaceae	CRELD2
373966	ENSG00000184164	rs11090920	0.211489721	0.041022497	0.56966138	0.985004053	-0.178708167	0.3992858	0.03800095	0.001789303	0.141638282	0.191583477	0.066503614	0.094837257	0.111365413	0.013985533	0.838929951	0.943746357	Bacteria.Proteobacteria.Gammaproteobacteria.Pasteurellales.Pasteurellaceae	CRELD2
373967	ENSG00000184164	rs11090920	0.326906699	0.105193749	0.888823602	0.763697417	-0.215084125	0.498620314	-0.013759811	0.036128728	0.217762554	0.303530205	0.098050526	0.119681543	0.286519031	0.08799976	0.963485106	0.977431316	Bacteria.Firmicutes.Bacilli.Lactobacillales.Carnobacteriaceae.Granulicatella	CRELD2
373968	ENSG00000184164	rs11090920	0.482806832	0.137619846	0.168879303	0.549856991	-0.106936919	0.363993818	0.10333213	-0.07920802	0.151515259	0.242184906	0.074283044	0.131779949	0.244771547	0.056662727	0.998173674	0.994266973	Bacteria.Firmicutes.Bacilli.Bacillales	CRELD2
373969	ENSG00000184164	rs11090920	0.462004825	0.108834183	0.959730452	0.627082869	-0.186457188	0.578899506	0.00487649	0.060920307	0.252014707	0.356148584	0.096213709	0.124806098	0.535974661	0.123237699	0.996981738	0.880926995	Bacteria.Bacteroidetes.Bacteroidia.Bacteroidales.Porphyromonadaceae.Butyricimonas	CRELD2
373970	ENSG00000184164	rs11090920	0.046723214	0.013404062	0.133381407	0.23524985	-0.389492896	0.624212177	0.111190923	-0.109811551	0.192168718	0.245633872	0.073169939	0.09167196	0.112078278	0.016051375	0.951961461	0.861354115	Bacteria.Proteobacteria.Betaproteobacteria	CRELD2
373971	ENSG00000184164	rs11090920	0.702207464	0.575483986	0.301365834	0.182489272	-0.071863516	0.155601783	0.105586474	-0.210543433	0.187141042	0.276482328	0.101362766	0.156269992	0.476960718	0.252551252	0.998330087	0.999834196	Bacteria.Actinobacteria.Coriobacteriia.Coriobacteriales.Coriobacteriaceae.Collinsella	CRELD2
373972	ENSG00000184164	rs11090920	0.207282088	0.061257258	0.83669628	0.584943634	-0.183044369	0.378127286	-0.016566562	-0.059113941	0.143725139	0.198585411	0.080056115	0.10770026	0.130110142	0.020656266	0.843318766	0.962515407	Bacteria.Actinobacteria.Actinobacteria.Bifidobacteriales.Bifidobacteriaceae.Bifidobacterium	CRELD2
373973	ENSG00000184164	rs11090920	0.241953802	0.111142086	0.359419758	0.215895366	-0.809975513	1.799060105	0.107526586	-0.239512801	0.686004554	1.114161204	0.116509161	0.191686957	0.987348183	0.533827996	0.996576058	0.7702991	Bacteria.Firmicutes.Clostridia.Clostridiales	CRELD2
373974	ENSG00000184164	rs11090920	0.813301103	0.563126517	0.325922144	0.161195566	-0.04710538	0.154242816	-0.080172093	0.148068977	0.198659466	0.265414906	0.081004231	0.104497062	0.467848221	0.250901801	0.848794572	0.775510139	Bacteria.Firmicutes.Negativicutes.Selenomonadales.Veillonellaceae	CRELD2
373975	ENSG00000184164	rs11090920	0.195663683	0.048296579	0.982635911	0.960984013	-0.189150997	0.42996627	-0.001371678	0.004185045	0.144693771	0.213692795	0.062785612	0.085226647	0.141399784	0.019107328	0.870424584	0.929777742	Bacteria.Firmicutes.Clostridia.Clostridiales.Lachnospiraceae.Lachnospira	CRELD2
373976	ENSG00000184164	rs11090920	0.161426303	0.018342505	0.548233268	0.318024933	-0.243378962	0.490541814	0.041778665	-0.084071272	0.171856424	0.202813486	0.069225304	0.083558591	0.147131681	0.012365652	0.934945337	0.872988474	Bacteria.Firmicutes.Clostridia.Clostridiales.Lachnospiraceae.Roseburia	CRELD2
373977	ENSG00000184164	rs11090920	0.475017541	0.177140502	0.735295278	0.990322939	-0.142324216	0.432393266	0.025072535	0.001494366	0.198099835	0.316958754	0.073846773	0.122743236	0.491831462	0.133548894	0.999028109	0.999645752	Bacteria.Actinobacteria.Actinobacteria.Micrococcales.Micrococcaceae	CRELD2
373978	ENSG00000184164	rs11090920	0.572910564	0.097712539	0.793725122	0.747717298	-0.133464526	0.508371202	0.022485537	0.03506013	0.235555039	0.302627083	0.085647073	0.108545714	0.612926041	0.142401243	0.998986731	0.998377846	Bacteria.Firmicutes.Clostridia.Clostridiales.Family.XI.Anaerococcus	CRELD2
373979	ENSG00000184164	rs11090920	0.357086301	0.072175702	0.454817373	0.763403356	-0.143358153	0.395037975	-0.058082396	0.033614058	0.154576922	0.216186461	0.07725319	0.111208597	0.183393205	0.028824178	0.890732322	0.915849603	Bacteria.Firmicutes.Clostridia.Clostridiales.Lachnospiraceaencultured	CRELD2
373980	ENSG00000184164	rs11090920	0.399053893	0.226503626	0.662691156	0.458385872	-0.147328108	0.302441849	-0.026543251	0.064971837	0.17356969	0.247739823	0.060576998	0.087107156	0.348683106	0.110041254	0.982755023	0.965530807	Bacteria.Proteobacteria.Gammaproteobacteria.Enterobacteriales.Enterobacteriaceae	CRELD2
373981	ENSG00000184164	rs11090920	0.157048254	0.024560838	0.999907188	0.220957303	-0.216923662	0.428270301	-7.25E-06	-0.095577658	0.151551764	0.186126853	0.062059382	0.077348152	0.121785004	0.013173868	0.888201298	0.889520724	Bacteria.Firmicutes.Negativicutes.Selenomonadales.Acidaminococcaceae.Phascolarctobacterium	CRELD2
373982	ENSG00000184164	rs11090920	0.37550406	0.24888309	0.629646227	0.309144263	-0.147937281	0.274233286	-0.028185694	0.089869784	0.16580372	0.23573067	0.0581767	0.087684938	0.28433994	0.109509665	0.998302481	0.99762474	Bacteria.Proteobacteria.Gammaproteobacteria.Enterobacteriales.Enterobacteriaceae.Escherichia.Shigella	CRELD2
373983	ENSG00000184164	rs11090920	0.504164259	0.171177231	0.814145256	0.429186595	-0.278148964	0.953801937	0.017598971	-0.100647483	0.414140985	0.689418573	0.07456445	0.126524377	0.90140863	0.47156128	0.998912436	0.981117471	Bacteria.Bacteroidetes.Bacteroidia.Bacteroidales	CRELD2
373984	ENSG00000184164	rs11090920	0.56504859	0.150748746	0.443085333	0.90757125	-0.105111404	0.501212038	0.059299027	0.015325553	0.181768137	0.344766905	0.076848652	0.131494321	0.357787205	0.123687343	0.998201428	0.99782309	Bacteria.Firmicutes.Bacilli.Bacillales.Staphylococcaceae.Staphylococcus	CRELD2
373985	ENSG00000184164	rs11090920	0.191234932	0.135185517	0.774972906	0.746334929	-0.202342187	0.355902705	-0.020325977	-0.031972501	0.153233544	0.235310569	0.070809748	0.098427527	0.143929507	0.056149145	0.998970432	0.998994847	Bacteria.Firmicutes.Erysipelotrichia.Erysipelotrichales.Erysipelotrichaceae.Erysipelatoclostridium	CRELD2
373986	ENSG00000184164	rs11090920	0.134267075	0.003306565	0.478067402	0.040918119	-0.262753954	0.662524837	-0.048044693	0.179777696	0.173308129	0.217323725	0.067339023	0.086214108	0.144604102	0.004786572	0.99830237	0.993631935	Bacteria.Firmicutes.Clostridia.Clostridiales.Clostridiaceae.1.Clostridium.sensu.stricto.1	CRELD2
373987	ENSG00000184164	rs11090920	0.206592189	0.733268444	0.951463116	0.052841543	-0.205973048	0.083413121	-0.006986398	-0.387302386	0.161480063	0.243737138	0.114341065	0.196433847	0.197520543	0.263573421	0.940904933	0.994989321	Bacteria.Actinobacteria.Coriobacteriia.Coriobacteriales	CRELD2
373988	ENSG00000184164	rs11090920	0.21162942	0.029199559	0.957924772	0.976992446	-0.191280902	0.428092828	-0.003496366	-0.002370251	0.151649951	0.192026155	0.066020586	0.081876157	0.129167317	0.011113479	0.878379326	0.891112218	Bacteria.Fusobacteria.Fusobacteriia.Fusobacteriales	CRELD2
373989	ENSG00000184164	rs11090920	0.471006038	0.07632303	0.808994644	0.965095433	-0.14974599	0.410385233	0.021289868	-0.004552748	0.206542145	0.227906177	0.087722883	0.10364413	0.402875844	0.069189209	0.926336391	0.945018995	Bacteria.Firmicutes.Clostridia.Clostridiales.Lachnospiraceae..Eubacterium..xylanophilum.group	CRELD2
373990	ENSG00000184164	rs11090920	0.046612238	0.026801304	0.132578359	0.364087637	-0.463195357	0.639211015	-0.144410956	0.108404218	0.228413109	0.282211898	0.094830602	0.118615062	0.126631543	0.044524008	0.940017368	0.914172983	Bacteria.Firmicutes.Clostridia.Clostridiales.Ruminococcaceae.Ruminiclostridium.6	CRELD2
373991	ENSG00000184164	rs11090920	0.283317429	0.021191866	0.016639576	0.052173175	-0.148597774	0.463409548	0.160451255	-0.176456166	0.137372875	0.196283166	0.065299259	0.089235589	0.137623015	0.008510601	0.998880039	0.911592816	Bacteria.Proteobacteria.Deltaproteobacteria.Desulfovibrionales.Desulfovibrionaceae.Bilophila	CRELD2
373992	ENSG00000184164	rs11090920	0.240118632	0.109687639	0.6637717	0.954151149	-0.2636098	0.436571029	0.039514908	-0.006033342	0.222384659	0.269246049	0.09049024	0.104539367	0.372240222	0.123181058	0.997570438	0.987066592	Bacteria.Firmicutes.Clostridia.Clostridiales.Lachnospiraceae.Lachnospiraceae.UCG.008	CRELD2
373993	ENSG00000184164	rs11090920	0.23181501	0.251398857	0.332395217	0.390325057	-0.919657208	1.650689109	0.123082342	-0.206956764	0.762059629	1.426564034	0.126047735	0.239334086	0.999415694	0.770602659	0.990344402	0.933994762	Bacteria.Firmicutes	CRELD2
373994	ENSG00000184164	rs11090920	0.124885991	0.006828853	0.597033621	0.149383481	-0.21338311	0.525980673	-0.036294432	-0.145287991	0.137282191	0.188329958	0.068319799	0.099599253	0.080305154	0.00442574	0.98670933	0.900863011	Bacteria.Firmicutes.Clostridia.Clostridiales.Lachnospiraceae.Coprococcus.1	CRELD2
373995	ENSG00000184164	rs11090920	0.131472386	0.116980961	0.238592928	0.275189761	-0.736993574	1.320589567	0.110071067	-0.180974148	0.482556177	0.831408971	0.092553159	0.16447409	0.725729714	0.417982547	0.876277026	0.774886352	Bacteria.Firmicutes.Clostridia.Clostridiales.Lachnospiraceae	CRELD2
373996	ENSG00000184164	rs11090920	0.443974934	0.478965122	0.047363105	0.16057341	0.174646226	0.179538711	0.160419721	-0.115934645	0.226777123	0.25215594	0.079385142	0.081695491	0.397961991	0.3494439	0.321243352	0.684670622	Bacteria.Firmicutes.Erysipelotrichia.Erysipelotrichales.Erysipelotrichaceae.Holdemanella	CRELD2
373997	ENSG00000184164	rs11090920	0.435130472	0.13402957	0.751413659	0.411169893	-0.300308648	0.877616319	0.022727172	-0.091542849	0.382448401	0.578501906	0.071446696	0.110681458	0.818407523	0.385131293	0.99911693	0.98634337	Bacteria.Bacteroidetes.Bacteroidia.Bacteroidales.Bacteroidaceae.Bacteroides	CRELD2
373998	ENSG00000184164	rs11090920	0.151595342	0.021491762	0.529765502	0.920106892	-0.208812651	0.447319056	-0.042585948	0.009238192	0.143937676	0.189923891	0.067414924	0.091754723	0.091645764	0.008508372	0.996546716	0.99835739	Bacteria.Firmicutes.Clostridia.Clostridiales.Ruminococcaceae.Ruminococcaceae.UCG.002	CRELD2
373999	ENSG00000184164	rs11090920	0.168767143	0.029056807	0.754031007	0.505075814	-0.209636199	0.518069105	0.019241193	-0.065867675	0.150662299	0.232172718	0.061153933	0.098282291	0.12460453	0.01939665	0.905807925	0.996677764	Bacteria.Bacteroidetes.Bacteroidia.Bacteroidales.Porphyromonadaceae	CRELD2
374000	ENSG00000184164	rs11090920	0.094602239	0.014745495	0.372088176	0.204064383	-0.290699906	0.660035059	-0.07303659	0.132012907	0.17140525	0.263553256	0.081270632	0.10291353	0.139474287	0.01369296	0.901579498	0.906546295	Bacteria.Firmicutes.Clostridia.Clostridiales.Ruminococcaceae.Ruminococcaceae.UCG.003	CRELD2
374001	ENSG00000184164	rs11090920	0.158206434	0.02253737	0.509704989	0.408365166	-0.197654876	0.427536133	-0.054415548	-0.094673892	0.138481221	0.183018736	0.082087467	0.113779979	0.105193209	0.00835151	0.99813953	0.961146463	Bacteria.Firmicutes.Clostridia.Clostridiales.Ruminococcaceae.Flavonifractor	CRELD2
374002	ENSG00000184164	rs11090920	0.136462307	0.013951488	0.643232584	0.26742826	-0.231972853	0.581223733	0.029564787	-0.101880406	0.153882279	0.230114454	0.063536179	0.091090521	0.115334078	0.008864993	0.997466038	0.994193156	Bacteria.Bacteroidetes.Bacteroidia.Bacteroidales.Rikenellaceae	CRELD2
374003	ENSG00000184164	rs11090920	0.225973242	0.701294171	0.414232894	0.810892829	-0.544592741	0.253080087	0.089739008	0.038495829	0.445578371	0.656931588	0.109217684	0.160242496	0.63624989	0.70389215	0.88712724	0.99665811	Bacteria.Proteobacteria	CRELD2
374004	ENSG00000184164	rs11090920	0.704383519	0.16095706	0.584930333	0.887903699	-0.091001467	0.449694084	0.0496039	0.016795137	0.238812151	0.317180251	0.090370615	0.118691109	0.513868727	0.123625571	0.999469974	0.997826072	Bacteria.Bacteroidetes.Bacteroidia.Bacteroidales.Porphyromonadaceae.Barnesiella	CRELD2
374005	ENSG00000184164	rs11090920	0.054990812	0.020919475	0.117867618	0.932711822	-0.2934756	0.449663278	-0.117668116	0.008007499	0.150223975	0.190041251	0.074263501	0.094476892	0.063226051	0.01218061	0.764627712	0.997196001	Bacteria.Firmicutes.Clostridia.Clostridiales.Peptostreptococcaceae.Intestinibacter	CRELD2
374006	ENSG00000184164	rs11090920	0.214908701	0.024368428	0.764509649	0.594978608	-0.206787637	0.445455604	0.026142689	-0.047649689	0.165136706	0.193324925	0.086909424	0.089193501	0.166387048	0.016630625	0.997851323	0.977487446	Bacteria.Firmicutes.Clostridia.Clostridiales.Lachnospiraceae.Fusicatenibacter	CRELD2
374007	ENSG00000184164	rs11090920	0.087179871	0.039460233	0.361853641	0.709274899	-0.265832906	0.402365892	0.084191405	0.041819802	0.153104594	0.191507858	0.091691035	0.11168526	0.100491284	0.02061503	0.56877762	0.910444892	Bacteria.Firmicutes.Bacilli.Lactobacillales	CRELD2
374008	ENSG00000184164	rs11090920	0.352654822	0.083047214	0.779752613	0.727516255	-0.164414849	0.522506246	0.016402517	0.032994123	0.175645627	0.296884374	0.058416361	0.094291676	0.299237252	0.067428516	0.999614985	0.99936283	Bacteria.Firmicutes.Clostridia.Clostridiales.Lachnospiraceae.Tyzzerella.4	CRELD2
374009	ENSG00000184164	rs11090920	0.007307937	0.007928664	0.019033884	0.649511259	-0.50459814	0.543379924	-0.253325726	0.052844093	0.182282229	0.198428837	0.105378141	0.11575286	0.029791509	0.011013912	0.619314878	0.994506574	Bacteria.Firmicutes.Clostridia.Clostridiales.Family.XIII	CRELD2
374010	ENSG00000184164	rs11090920	0.08247236	0.056967808	0.172867195	0.192705117	-0.720801637	1.212079005	0.11558037	-0.169636844	0.408771441	0.625595783	0.083877379	0.128897057	0.644808402	0.308882198	0.956359196	0.91965398	Bacteria.Firmicutes.Clostridia.Clostridiales.Ruminococcaceae	CRELD2
374011	ENSG00000184164	rs11090920	0.216331464	0.042389793	0.599119843	0.916135684	-0.177191291	0.395912482	0.034179038	0.00990442	0.14194609	0.191281449	0.064706338	0.093697181	0.110135382	0.014704237	0.865132773	0.991310041	Bacteria.Proteobacteria.Gammaproteobacteria.Pasteurellales.Pasteurellaceae.Haemophilus	CRELD2
374012	ENSG00000184178	rs6554096	0.248320543	0.155154319	0.738754833	0.659688888	-0.786737718	0.517519932	-0.107092398	0.073518841	0.675467231	0.359884602	0.319764401	0.166204103	0.308625061	0.131230491	0.999586829	0.996426659	Bacteria.Firmicutes.Negativicutes.Selenomonadales.Veillonellaceae.Megasphaera	SCFD2
374013	ENSG00000184178	rs6554096	0.463528892	0.551021	0.137480771	0.129845844	0.748378427	-0.312774908	0.478650771	-0.249412426	1.014970501	0.52189566	0.318357944	0.162605181	0.284682836	0.198412977	0.998735039	0.999709092	Bacteria.Bacteroidetes.Bacteroidia.Bacteroidales.Prevotellaceae.Prevotella.9	SCFD2
374014	ENSG00000184178	rs6554096	0.143544036	0.076895717	0.716766198	0.545036807	-0.711364001	0.475220843	0.107241216	-0.096688327	0.480545163	0.264438338	0.294340907	0.158932763	0.133383374	0.036752673	0.732280965	0.932690213	Bacteria.Actinobacteria.Actinobacteria	SCFD2
374015	ENSG00000184178	rs6554096	0.288065156	0.193893192	0.459055755	0.502734174	-0.50296695	0.332952026	-0.183459298	0.086856456	0.469618548	0.253675237	0.246330773	0.128888046	0.126858903	0.050283939	0.95477287	0.959631403	Bacteria.Firmicutes.Negativicutes.Selenomonadales.Veillonellaceae.Dialister	SCFD2
374016	ENSG00000184178	rs6554096	0.371127369	0.269199578	0.777408868	0.84193338	-0.514527686	0.347088924	0.052520801	-0.020604775	0.571378789	0.311491085	0.185025819	0.102916733	0.253414866	0.111233388	0.962147432	0.997412515	Bacteria.Proteobacteria.Gammaproteobacteria.Enterobacteriales.Enterobacteriaceae.Citrobacter	SCFD2
374017	ENSG00000184178	rs6554096	0.158971893	0.105881913	0.720390998	0.787337558	-0.653181928	0.407038633	0.160047417	-0.063095401	0.458488078	0.248280391	0.445231443	0.232937447	0.077756166	0.028670029	0.969201567	0.962141134	Bacteria.Firmicutes.Clostridia.Clostridiales.Ruminococcaceae.Ruminiclostridium.5	SCFD2
374018	ENSG00000184178	rs6554096	0.187521853	0.219897831	0.581787163	0.833486916	-0.964514123	0.482843946	-0.198194679	0.041490034	0.72424299	0.38984487	0.358071307	0.196574703	0.2527462	0.135655792	0.92699506	0.999817689	Bacteria.Firmicutes.Clostridia.Clostridiales.Family.XIII.Family.XIII.AD3011.group	SCFD2
374019	ENSG00000184178	rs6554096	0.226589775	0.133484886	0.831339702	0.940340371	-0.592138254	0.40331665	0.037299756	0.007234508	0.485130432	0.265477206	0.174437397	0.096296161	0.128808426	0.045179721	0.998409995	0.996467843	Bacteria.Verrucomicrobia	SCFD2
374020	ENSG00000184178	rs6554096	0.760103417	0.804448693	0.371664481	0.343373413	0.359463313	-0.154620591	-0.277448842	0.156235949	1.172369257	0.621986623	0.308452959	0.163703977	0.762624348	0.56017983	0.812583821	0.890273479	Bacteria.Firmicutes.Clostridia.Clostridiales.Lachnospiraceae..Eubacterium..rectale.group	SCFD2
374021	ENSG00000184178	rs6554096	0.113399384	0.09283984	0.350412167	0.46495118	-0.74812335	0.439631071	-0.186700777	0.085109128	0.466292773	0.25780157	0.198521145	0.115796807	0.172552876	0.059630682	0.999550585	0.961798062	Bacteria.Firmicutes.Clostridia.Clostridiales.Lachnospiraceae.Lachnospiraceae.ND3007.group	SCFD2
374022	ENSG00000184178	rs6554096	0.197238058	0.226675402	0.44985425	0.640606914	-1.394788533	0.68671432	-0.333414556	0.109493924	1.070772048	0.562720146	0.438599649	0.233456726	0.347956349	0.196038373	0.928256333	0.982766854	Bacteria.Firmicutes.Clostridia.Clostridiales.Ruminococcaceae.Anaerotruncus	SCFD2
374023	ENSG00000184178	rs6554096	0.271599983	0.188449424	0.978947255	0.950834172	-0.621276821	0.398038876	0.007604088	-0.009327518	0.560384689	0.299519852	0.287066103	0.150701082	0.174304107	0.061802879	0.997528932	0.997707395	Bacteria.Bacteroidetes.Bacteroidia.Bacteroidales.Rikenellaceae.Alistipes	SCFD2
374024	ENSG00000184178	rs6554096	0.110754424	0.070862181	0.346042466	0.294166379	-1.083139156	0.676969161	-0.205881309	0.132280675	0.670047945	0.368719196	0.216927315	0.125095324	0.224841054	0.070244753	0.997152221	0.990360691	Bacteria.Firmicutes.Clostridia.Clostridiales.Family.XI	SCFD2
374025	ENSG00000184178	rs6554096	0.217405077	0.178928574	0.785089454	0.714141716	-0.576967426	0.351682576	0.044910107	-0.035544208	0.463296037	0.258874564	0.164022146	0.09661967	0.180517968	0.084896796	0.998115183	0.993943049	Bacteria.Firmicutes.Clostridia.Clostridiales.Clostridiaceae.1	SCFD2
374026	ENSG00000184178	rs6554096	0.181636318	0.120668607	0.698682489	0.658295482	-0.708415456	0.439683894	0.097625631	-0.059561502	0.524762558	0.279648058	0.251100775	0.134063795	0.102485222	0.042484865	0.996033175	0.963662326	Bacteria.Firmicutes.Clostridia.Clostridiales.Lachnospiraceae.Lachnospiraceae.NK4A136.group	SCFD2
374027	ENSG00000184178	rs6554096	0.079145652	0.048916005	0.217705449	0.182342351	-0.888227892	0.536645701	-0.290670537	0.166090986	0.498098472	0.267469324	0.233558234	0.123234433	0.071368417	0.016957222	0.688454382	0.8806471	Bacteria.Fusobacteria.Fusobacteriia.Fusobacteriales.Fusobacteriaceae.Fusobacterium	SCFD2
374028	ENSG00000184178	rs6554096	0.159863878	0.115129197	0.434336943	0.290040202	-0.628938393	0.38408369	0.18826189	-0.139869483	0.442430035	0.240561392	0.239339137	0.131136259	0.110017193	0.033833872	0.708580894	0.950702349	Bacteria.Actinobacteria.Actinobacteria.Bifidobacteriales.Bifidobacteriaceae	SCFD2
374029	ENSG00000184178	rs6554096	0.124691654	0.106093572	0.453552848	0.579114626	-0.751702498	0.436620263	0.128900845	-0.053039847	0.483361742	0.266488933	0.170964357	0.095149488	0.152413455	0.059793958	0.998302481	0.99762474	Bacteria.Proteobacteria.Gammaproteobacteria.Enterobacteriales.Enterobacteriaceae.Escherichia.Shigella	SCFD2
374030	ENSG00000184178	rs6554096	0.110660813	0.078233886	0.331000375	0.376879331	-0.758251449	0.453921862	0.363219791	-0.172694264	0.468941494	0.253755884	0.370891555	0.194112439	0.096912108	0.029488629	0.604604499	0.921307549	Bacteria.Firmicutes.Bacilli.Lactobacillales.Streptococcaceae.Streptococcus	SCFD2
374031	ENSG00000184178	rs6554096	0.169794947	0.126190906	0.708888885	0.737005491	-0.692014957	0.424513568	0.094598408	-0.045207872	0.498558054	0.274076431	0.252286098	0.134052181	0.152027047	0.061451039	0.999507593	0.935584968	Bacteria.Firmicutes.Clostridia.Clostridiales.Lachnospiraceae.Lachnoclostridium	SCFD2
374032	ENSG00000184178	rs6554096	0.271184799	0.189773082	0.985453021	0.975563768	-0.619310175	0.39419764	-0.008517918	0.007472603	0.558122635	0.297529997	0.465405071	0.243031891	0.199228212	0.0725196	0.851803436	0.878144165	Bacteria.Firmicutes.Clostridia.Clostridiales.Ruminococcaceae.Butyricicoccus	SCFD2
374033	ENSG00000184178	rs6554096	0.426853107	0.288779931	0.667967039	0.781154144	-0.458197525	0.332478912	0.121720024	-0.042930338	0.573085759	0.310898969	0.282498433	0.153898849	0.319837577	0.104674535	0.813098234	0.996716587	Bacteria.Bacteroidetes.Bacteroidia.Bacteroidales.Porphyromonadaceae.Odoribacter	SCFD2
374034	ENSG00000184178	rs6554096	0.112280181	0.082796369	0.347260684	0.41096824	-0.756791399	0.448811841	0.352146095	-0.161078035	0.470202748	0.254799108	0.371984412	0.194669811	0.095050814	0.028510545	0.627025111	0.955303348	Bacteria.Firmicutes.Bacilli.Lactobacillales.Streptococcaceae	SCFD2
374035	ENSG00000184178	rs6554096	0.442968149	0.328823772	0.84861761	0.919856345	-0.524227346	0.361952147	0.048156563	-0.013531421	0.679197787	0.367925428	0.251295053	0.133973936	0.35146636	0.134465155	0.998368957	0.997803387	Bacteria.Actinobacteria.Actinobacteria.Micrococcales	SCFD2
374036	ENSG00000184178	rs6554096	0.480305701	0.369020081	0.673571641	0.608741942	-0.445725097	0.299616324	0.092682059	-0.058688775	0.627926016	0.331250691	0.219036087	0.114108086	0.189974239	0.105973443	0.99994518	0.999865593	Bacteria.Bacteroidetes.Bacteroidia.Bacteroidales.Prevotellaceae	SCFD2
374037	ENSG00000184178	rs6554096	0.223829162	0.161080104	0.511910665	0.382621685	-0.554309193	0.347941177	-0.152774037	0.110407203	0.451412303	0.245484639	0.231673988	0.125613781	0.114701083	0.042952249	0.972085394	0.950708623	Bacteria.Proteobacteria.Deltaproteobacteria.Desulfovibrionales.Desulfovibrionaceae	SCFD2
374038	ENSG00000184178	rs6554096	0.564852291	0.41596209	0.353824824	0.404410757	-0.316885127	0.240459479	-0.261673422	0.123071362	0.547709313	0.293745739	0.280232425	0.146660802	0.257003774	0.087561245	0.849880345	0.968856518	Bacteria.Firmicutes.Clostridia.Clostridiales.Lachnospiraceae..Eubacterium..hallii.group	SCFD2
374039	ENSG00000184178	rs6554096	0.184998623	0.10789185	0.716571572	0.588728961	-0.769710563	0.517885765	0.134214973	-0.108035391	0.574620282	0.317745756	0.368110134	0.19883716	0.220674078	0.061576171	0.947972896	0.973493341	Bacteria.Actinobacteria	SCFD2
374040	ENSG00000184178	rs6554096	0.882634913	0.982875808	0.352819388	0.366110749	0.135685415	0.01020389	-0.308857913	0.1547347	0.915541377	0.473605395	0.330068786	0.170029858	0.41792878	0.254264786	0.99786128	0.999462671	Bacteria.Firmicutes.Clostridia.Clostridiales.Lachnospiraceae.Anaerostipes	SCFD2
374041	ENSG00000184178	rs6554096	0.756067769	0.75206843	0.447668291	0.325443878	-0.211990256	0.117399513	0.200775911	-0.142530356	0.679581768	0.370073819	0.262841206	0.143866392	0.430991859	0.311848937	0.988161388	0.950695192	Bacteria.Firmicutes.Bacilli.Lactobacillales.Carnobacteriaceae	SCFD2
374042	ENSG00000184178	rs6554096	0.245325413	0.173735525	0.707636622	0.724899612	-0.557221112	0.358146836	0.055216683	-0.029063993	0.475358181	0.260442293	0.146596648	0.082236291	0.152837306	0.050398243	0.775725291	0.878197235	Bacteria.Proteobacteria.Betaproteobacteria.Burkholderiales.Alcaligenaceae.Sutterella	SCFD2
374043	ENSG00000184178	rs6554096	0.359880791	0.307800362	0.812447778	0.819486354	-0.529336323	0.342083805	0.074205383	-0.039971	0.574110297	0.332834099	0.31149812	0.174456588	0.464501023	0.206114964	0.998929462	0.998920199	Bacteria.Firmicutes.Clostridia.Clostridiales.Lachnospiraceae..Eubacterium..ventriosum.group	SCFD2
374044	ENSG00000184178	rs6554096	0.596527626	0.590101294	0.168053495	0.114381567	0.480564746	-0.258958101	0.447200427	-0.271335782	0.903354906	0.478371874	0.320849805	0.169587993	0.534715605	0.323677447	0.641954239	0.784310129	Bacteria.Firmicutes.Erysipelotrichia.Erysipelotrichales.Erysipelotrichaceae.Faecalitalea	SCFD2
374045	ENSG00000184178	rs6554096	0.510053002	0.360907634	0.632695753	0.71354964	-0.404636231	0.299592196	0.144699195	-0.059499591	0.610909597	0.325633082	0.301351336	0.161387446	0.338977367	0.143662116	0.891314393	0.99827201	Bacteria.Firmicutes.Clostridia.Clostridiales.Ruminococcaceae..Eubacterium..coprostanoligenes.group	SCFD2
374046	ENSG00000184178	rs6554096	0.818062802	0.912453583	0.25238635	0.222870367	0.193167266	-0.04830824	-0.428570535	0.238673647	0.836378217	0.437707165	0.3711605	0.193961733	0.413911314	0.251530722	0.993501001	0.854035879	Bacteria.Firmicutes.Erysipelotrichia.Erysipelotrichales	SCFD2
374047	ENSG00000184178	rs6554096	0.068693164	0.06872168	0.235501686	0.366897462	-0.975315436	0.534801624	-0.271668057	0.117297081	0.527007021	0.289007998	0.22691497	0.129104692	0.162637268	0.059762312	0.998768023	0.968795904	Bacteria.Firmicutes.Clostridia.Clostridiales.Ruminococcaceae.Ruminococcaceae.NK4A214.group	SCFD2
374048	ENSG00000184178	rs6554096	0.338230271	0.320290436	0.931308447	0.878448518	-0.698139833	0.382645096	0.022378363	0.021244471	0.723706529	0.382109803	0.258624818	0.1383731	0.274218574	0.152519576	0.990377206	0.952221036	Bacteria.Proteobacteria.Betaproteobacteria.Burkholderiales	SCFD2
374049	ENSG00000184178	rs6554096	0.225200328	0.132048347	0.835682241	0.933399748	-0.594051602	0.405104867	0.036338346	0.00808285	0.485226856	0.265650466	0.174501564	0.096353373	0.13033969	0.044134791	0.99894297	0.998882343	Bacteria.Verrucomicrobia.Verrucomicrobiae.Verrucomicrobiales.Verrucomicrobiaceae.Akkermansia	SCFD2
374050	ENSG00000184178	rs6554096	0.348687847	0.344886095	0.943775735	0.851056568	-0.684778881	0.366361751	0.018351898	0.026277864	0.725515311	0.385087332	0.259229337	0.139398903	0.332437167	0.149076833	0.973537627	0.932902361	Bacteria.Proteobacteria.Betaproteobacteria	SCFD2
374051	ENSG00000184178	rs6554096	0.289082321	0.23608854	0.902149562	0.849195251	-0.578839873	0.35396172	0.035730705	-0.030012183	0.541612028	0.296026643	0.289504847	0.157219741	0.324097265	0.135280495	0.999274386	0.999563655	Bacteria.Firmicutes.Clostridia.Clostridiales.Ruminococcaceae.Ruminococcaceae.UCG.013	SCFD2
374052	ENSG00000184178	rs6554096	0.94328107	0.733990972	0.569121091	0.364573092	0.096084367	-0.25165898	-0.190236817	0.166631892	1.345380495	0.737437839	0.332457521	0.182513123	0.849568779	0.708774683	0.916169191	0.99665811	Bacteria.Proteobacteria	SCFD2
374053	ENSG00000184178	rs6554096	0.787960779	0.550510468	0.533383586	0.743992927	-0.210808454	0.250769254	0.168372827	-0.047378719	0.780613813	0.417895844	0.268906641	0.144472468	0.572860799	0.265809218	0.99946547	0.972078348	Bacteria.Firmicutes.Erysipelotrichia.Erysipelotrichales.Erysipelotrichaceae..Clostridium..innocuum.group	SCFD2
374054	ENSG00000184178	rs6554096	0.427797683	0.356456946	0.92652807	0.881543651	-0.564112513	0.350258639	-0.024688428	0.021159556	0.707008204	0.377171658	0.266709106	0.141449577	0.296399955	0.132869624	0.998997514	0.969189617	Bacteria.Firmicutes.Clostridia.Clostridiales.Ruminococcaceae.Subdoligranulum	SCFD2
374055	ENSG00000184178	rs6554096	0.214011717	0.135713718	0.512538616	0.559088186	-0.567977638	0.370363624	0.129816568	-0.062307997	0.452679038	0.245208458	0.197154381	0.106114491	0.127946941	0.043730675	0.700305493	0.975370014	Bacteria.Firmicutes.Negativicutes.Selenomonadales.Acidaminococcaceae	SCFD2
374056	ENSG00000184178	rs6554096	0.200525778	0.112014533	0.91077871	0.926325206	-0.603060293	0.416053772	0.023734167	0.010941638	0.466411174	0.258303767	0.21099475	0.117876106	0.191234763	0.053682515	0.943652138	0.942825258	Bacteria.Firmicutes.Clostridia.Clostridiales.Ruminococcaceae.Ruminococcus.2	SCFD2
374057	ENSG00000184178	rs6554096	0.18171504	0.139538214	0.547188736	0.778463822	-0.599410667	0.361779838	-0.133904352	0.034267427	0.444097803	0.241904637	0.221293601	0.121311663	0.124816063	0.035377282	0.718546195	0.896631776	Bacteria.Firmicutes.Clostridia.Clostridiales.Peptostreptococcaceae	SCFD2
374058	ENSG00000184178	rs6554096	0.107346477	0.069047509	0.339984992	0.312442924	-0.781777341	0.479164192	0.169300382	-0.097927344	0.478897189	0.259253421	0.17614359	0.096205375	0.0725466	0.021780682	0.934169653	0.990835033	Bacteria.Bacteroidetes.Bacteroidia.Bacteroidales.Porphyromonadaceae.Parabacteroides	SCFD2
374059	ENSG00000184178	rs6554096	0.08535013	0.054095328	0.284794194	0.264983013	-0.930920003	0.568693288	0.277412035	-0.158813015	0.532974148	0.289994898	0.25725127	0.14126239	0.099707211	0.029103598	0.997851323	0.952625486	Bacteria.Firmicutes.Clostridia.Clostridiales.Lachnospiraceae.Fusicatenibacter	SCFD2
374060	ENSG00000184178	rs6554096	0.924604009	0.905309208	0.564024521	0.672310912	0.13118108	0.091984462	-0.149797981	0.060725816	1.380878047	0.770291427	0.258362097	0.142926836	0.927256329	0.754725047	0.998947111	0.995399427	Bacteria.Bacteroidetes	SCFD2
374061	ENSG00000184178	rs6554096	0.090626212	0.059971687	0.151672291	0.168301465	-0.787486012	0.473802978	0.343576698	-0.176463584	0.458578631	0.247559803	0.236877777	0.126681001	0.065400041	0.018765542	0.711824589	0.820590902	Bacteria.Proteobacteria.Gammaproteobacteria.Pasteurellales.Pasteurellaceae	SCFD2
374062	ENSG00000184178	rs6554096	0.143633712	0.187130566	0.42650328	0.655779422	-1.032134373	0.513250888	0.231215275	-0.071404768	0.697392729	0.385048131	0.28897034	0.159464491	0.29416152	0.170700848	0.995261573	0.982774291	Bacteria.Firmicutes.Clostridia.Clostridiales.Lachnospiraceae.Lachnospiraceae.UCG.008	SCFD2
374063	ENSG00000184178	rs6554096	0.828662446	0.929844289	0.255450125	0.22880617	0.180529928	-0.038391701	-0.422945642	0.233701433	0.830872929	0.434405988	0.368683861	0.192393359	0.38663743	0.21274317	0.999513786	0.876216416	Bacteria.Firmicutes.Erysipelotrichia.Erysipelotrichales.Erysipelotrichaceae	SCFD2
374064	ENSG00000184178	rs6554096	0.202584921	0.138684186	0.870247882	0.837358173	-0.596583679	0.376890113	0.049602583	-0.03353775	0.4635409	0.2514551	0.30249132	0.162736712	0.130160144	0.034044023	0.864584304	0.999116829	Bacteria.Firmicutes.Clostridia.Clostridiales.Ruminococcaceaencultured	SCFD2
374065	ENSG00000184178	rs6554096	0.903943764	0.872421262	0.522380833	0.443697282	-0.109567944	0.077856146	0.190911914	-0.122550259	0.904431666	0.482951647	0.296857278	0.159033451	0.671545216	0.408787817	0.996483139	0.869987637	Bacteria.Bacteroidetes.Bacteroidia.Bacteroidales.Porphyromonadaceae.Butyricimonas	SCFD2
374066	ENSG00000184178	rs6554096	0.922596511	0.87040152	0.495456918	0.323315596	0.1249897	-0.107556211	0.259595206	-0.193812834	1.281475223	0.656694489	0.37871907	0.194764581	0.585448553	0.381772899	0.996423631	0.945973526	Bacteria.Bacteroidetes.Bacteroidia.Bacteroidales.Prevotellaceae.Prevotella.7	SCFD2
374067	ENSG00000184178	rs6554096	0.896381349	0.934441895	0.633203281	0.514233948	-0.142769822	0.047787097	-0.185027197	0.13391099	1.092041625	0.578733458	0.385915318	0.204195567	0.750770495	0.540045893	0.996108676	0.996850396	Bacteria.Firmicutes.Clostridia.Clostridiales.Lachnospiraceae..Ruminococcus..gnavus.group	SCFD2
374068	ENSG00000184178	rs6554096	0.231972503	0.168261686	0.611239321	0.475718154	-0.554464361	0.347576101	-0.124721502	0.094330022	0.459604994	0.249496874	0.244199021	0.131506496	0.13163631	0.0454966	0.906867998	0.939697157	Bacteria.Proteobacteria.Deltaproteobacteria	SCFD2
374069	ENSG00000184178	rs6554096	0.353019093	0.347324668	0.982187769	0.851664419	-0.609394922	0.336543689	-0.004585042	0.020988155	0.651517205	0.355550535	0.204589433	0.111799791	0.398774771	0.208845196	0.928033661	0.995251343	Bacteria.Proteobacteria.Gammaproteobacteria	SCFD2
374070	ENSG00000184178	rs6554096	0.726128685	0.502213133	0.411435692	0.564911974	-0.222518815	0.22747234	0.210875982	-0.079004029	0.632562498	0.337138044	0.255108907	0.136572823	0.332219683	0.164657225	0.999305535	0.990226145	Bacteria.Proteobacteria.Gammaproteobacteria.Pseudomonadales.Pseudomonadaceae.Pseudomonas	SCFD2
374071	ENSG00000184178	rs6554096	0.402187824	0.398027897	0.269357974	0.248777193	2.050493845	-1.129225185	-0.45759097	0.261041435	2.43193332	1.327452491	0.410797049	0.224340248	0.987348183	0.710340524	0.996576058	0.782490874	Bacteria.Firmicutes.Clostridia.Clostridiales	SCFD2
374072	ENSG00000184178	rs6554096	0.20991602	0.139334409	0.418040779	0.297241042	-0.565417803	0.362854237	-0.193930566	0.134420552	0.446570379	0.242495993	0.237970725	0.127937656	0.114476426	0.035570836	0.998880039	0.950358135	Bacteria.Proteobacteria.Deltaproteobacteria.Desulfovibrionales.Desulfovibrionaceae.Bilophila	SCFD2
374073	ENSG00000184178	rs6554096	0.243055319	0.201279032	0.648550096	0.640796422	-0.895908526	0.556079589	-0.103085118	0.061970235	0.760580196	0.430804853	0.225140831	0.132204538	0.45653757	0.215859798	0.998986731	0.998377846	Bacteria.Firmicutes.Clostridia.Clostridiales.Family.XI.Anaerococcus	SCFD2
374074	ENSG00000184178	rs6554096	0.983712067	0.894670341	0.195253676	0.083858549	-0.012521895	-0.045371328	0.261884618	-0.20055049	0.611038091	0.341373309	0.200146301	0.114258138	0.558880776	0.380352496	0.798038431	0.733064567	Bacteria.Firmicutes.Clostridia.Clostridiales.Ruminococcaceae.Ruminococcaceae.UCG.014	SCFD2
374075	ENSG00000184178	rs6554096	0.481241834	0.378733523	0.711154251	0.683692604	-0.450450812	0.298795073	-0.096100339	0.055806712	0.635944038	0.337168707	0.258399541	0.136368533	0.278972847	0.117590178	0.943808501	0.92835038	Bacteria.Firmicutes.Clostridia.Clostridiales.Lachnospiraceae.Roseburia	SCFD2
374076	ENSG00000184178	rs6554096	0.313532606	0.26616459	0.960906604	0.990173728	-0.630785262	0.387519588	-0.018156716	0.002477515	0.621101361	0.345555556	0.36902103	0.200406331	0.326652628	0.152225972	0.99997417	0.999834196	Bacteria.Actinobacteria.Coriobacteriia.Coriobacteriales.Coriobacteriaceae.Collinsella	SCFD2
374077	ENSG00000184178	rs6554096	0.228992432	0.15935963	0.132432109	0.222861173	-0.537129068	0.342028318	-0.290365319	0.1291528	0.442367345	0.240306736	0.190601453	0.104955858	0.11919308	0.039306678	0.996546716	0.994860843	Bacteria.Firmicutes.Clostridia.Clostridiales.Ruminococcaceae.Ruminococcaceae.UCG.002	SCFD2
374078	ENSG00000184178	rs6554096	0.771676765	0.73541003	0.741678582	0.69383014	-0.303025534	0.190886512	-0.074497402	0.048237752	1.039977342	0.562476446	0.225054559	0.122000411	0.782999566	0.526308374	0.999785669	0.999420701	Bacteria.Firmicutes.Clostridia.Clostridiales.Ruminococcaceae.Faecalibacterium	SCFD2
374079	ENSG00000184178	rs6554096	0.099464112	0.080832703	0.336014497	0.422143808	-0.910230535	0.520554846	-0.332512021	0.144265065	0.544733096	0.293591173	0.343100767	0.178604053	0.095043086	0.023459857	0.999989953	0.995249858	Bacteria.Firmicutes.Clostridia.Clostridiales.Christensenellaceae	SCFD2
374080	ENSG00000184178	rs6554096	0.159877096	0.115165075	0.434239094	0.289897256	-0.628910228	0.384041683	0.188300794	-0.139912834	0.442424437	0.240559284	0.239337391	0.1311377	0.110228427	0.033838404	0.710385559	0.950831879	Bacteria.Actinobacteria.Actinobacteria.Bifidobacteriales.Bifidobacteriaceae.Bifidobacterium	SCFD2
374081	ENSG00000184178	rs6554096	0.225511393	0.125828189	0.709456139	0.481784457	-0.762635341	0.517438221	-0.07192057	0.073618152	0.623350186	0.333745326	0.19219896	0.104062927	0.188538159	0.073867172	0.913331094	0.818262543	Bacteria.Firmicutes.Clostridia.Clostridiales.Lachnospiraceae.Tyzzerella	SCFD2
374082	ENSG00000184178	rs6554096	0.271665262	0.188541237	0.979190148	0.951293784	-0.621197471	0.397965263	0.007516265	-0.009239764	0.560390133	0.299527503	0.287063385	0.150693805	0.174275167	0.061175463	0.997466038	0.996556542	Bacteria.Bacteroidetes.Bacteroidia.Bacteroidales.Rikenellaceae	SCFD2
374083	ENSG00000184178	rs6554096	0.129895131	0.108143346	0.441230004	0.498932685	-0.907329301	0.524621218	-0.353600116	0.164953713	0.591613371	0.322112564	0.456381126	0.242607292	0.159203778	0.067267886	0.921368943	0.989731238	Bacteria.Actinobacteria.Coriobacteriia.Coriobacteriales.Coriobacteriaceae	SCFD2
374084	ENSG00000184178	rs6554096	0.167227745	0.150136224	0.614109666	0.725302785	-0.786368861	0.439048155	0.200957089	-0.072664445	0.563079419	0.301546254	0.396662177	0.205918175	0.185627177	0.080813768	0.776928813	0.982679299	Bacteria.Firmicutes.Bacilli	SCFD2
374085	ENSG00000184178	rs6554096	0.303791245	0.247977193	0.950325077	0.949724782	-0.657138857	0.392519374	0.014131056	0.007687817	0.634050235	0.336757239	0.225967099	0.121464647	0.219792123	0.115615962	0.949153628	0.967185209	Bacteria.Proteobacteria.Betaproteobacteria.Burkholderiales.Alcaligenaceae	SCFD2
374086	ENSG00000184178	rs6554096	0.081533573	0.050294676	0.222454794	0.186086948	-0.872989574	0.52885571	-0.288827355	0.165329943	0.493525609	0.265233223	0.23450673	0.123735488	0.072599631	0.016762663	0.703350613	0.873225638	Bacteria.Fusobacteria.Fusobacteriia.Fusobacteriales	SCFD2
374087	ENSG00000184178	rs6554096	0.670754686	0.5354561	0.400351642	0.529692212	-0.246274456	0.190627423	-0.233149284	0.091554992	0.576728331	0.306001585	0.275438481	0.144908609	0.264971048	0.125157294	0.999334555	0.984995763	Bacteria.Firmicutes.Erysipelotrichia.Erysipelotrichales.Erysipelotrichaceae.Erysipelotrichaceae.UCG.003	SCFD2
374088	ENSG00000184178	rs6554096	0.278471191	0.199788676	0.839668921	0.786467225	-0.717507849	0.461347998	0.062327317	-0.044535684	0.656600542	0.356218452	0.306855086	0.163731081	0.273008447	0.119910266	0.998793879	0.998019463	Bacteria.Firmicutes.Clostridia.Clostridiales.Lachnospiraceae.Blautia	SCFD2
374089	ENSG00000184178	rs6554096	0.260296263	0.171050223	0.383527687	0.58855682	-0.515910041	0.341017961	-0.20234625	0.068704788	0.45436891	0.24641737	0.230657149	0.126391399	0.127583089	0.052043078	0.962183368	0.934518136	Bacteria.Firmicutes.Clostridia.Clostridiales.Lachnospiraceae.Coprococcus.1	SCFD2
374090	ENSG00000184178	rs6554096	0.468223322	0.401048228	0.858252356	0.840722517	-0.796217382	0.501038336	0.077705777	-0.046546566	1.091324086	0.592798638	0.433386911	0.230699098	0.760150451	0.446491354	0.99967607	0.999141757	Bacteria.Firmicutes.Negativicutes.Selenomonadales	SCFD2
374091	ENSG00000184178	rs6554096	0.171288055	0.148873606	0.886678254	0.61174264	-0.617036613	0.355084291	0.03014286	-0.058909384	0.446117997	0.243110965	0.210700053	0.115505293	0.126950282	0.052684742	0.852086581	0.994491973	Bacteria.Firmicutes.Clostridia.Clostridiales.Peptostreptococcaceae.Intestinibacter	SCFD2
374092	ENSG00000184178	rs6554096	0.924618404	0.905283659	0.564037444	0.67233671	0.131155971	0.092009496	-0.14979309	0.060720911	1.380878171	0.770292217	0.25836225	0.142927256	0.925732434	0.754128973	0.998912436	0.995383189	Bacteria.Bacteroidetes.Bacteroidia.Bacteroidales	SCFD2
374093	ENSG00000184178	rs6554096	0.134272632	0.122279599	0.396288262	0.504179315	-1.180355462	0.642023301	-0.306711054	0.128032731	0.778554095	0.410142596	0.35921845	0.190636985	0.195662113	0.077326222	0.972152423	0.994553009	Bacteria.Firmicutes.Clostridia.Clostridiales.Ruminococcaceae.Ruminiclostridium.9	SCFD2
374094	ENSG00000184178	rs6554096	0.884764732	0.614737289	0.209444182	0.359192392	-0.08530487	0.157487045	0.34578942	-0.133457838	0.58631422	0.311410793	0.27282053	0.144537813	0.343292668	0.160005749	0.999550314	0.996901429	Bacteria.Proteobacteria.Gammaproteobacteria.Pseudomonadales	SCFD2
374095	ENSG00000184178	rs6554096	0.852368853	0.983195291	0.477217846	0.569346998	0.230419163	0.013465522	0.268409852	-0.111120975	1.233324528	0.636875298	0.375472968	0.194308717	0.658717163	0.499409945	0.999437234	0.98110946	Bacteria.Proteobacteria.Betaproteobacteria.Neisseriales.Neisseriaceae	SCFD2
374096	ENSG00000184178	rs6554096	0.479113353	0.390327654	0.98866512	0.990625705	-0.624925886	0.393939194	0.005881975	-0.002495849	0.877984019	0.455571465	0.412464298	0.21162385	0.348981899	0.192063785	0.973107537	0.930596586	Bacteria.Firmicutes.Negativicutes.Selenomonadales.Veillonellaceae	SCFD2
374097	ENSG00000184178	rs6554096	0.082954393	0.067658256	0.270835632	0.353173761	-0.957967192	0.544643407	-0.358871067	0.158062849	0.544142332	0.293165104	0.323177036	0.169043046	0.086586934	0.020303996	0.999417824	0.997023453	Bacteria.Firmicutes.Clostridia.Clostridiales.Christensenellaceae.Christensenellaceae.R.7.group	SCFD2
374098	ENSG00000184178	rs6554096	0.584059134	0.506541941	0.586297226	0.557428525	-0.358045115	0.237087084	0.15431445	-0.0914679	0.650788455	0.354986973	0.282166149	0.155118396	0.440754006	0.293306214	0.966546108	0.946858757	Bacteria.Firmicutes.Clostridia.Clostridiales.Ruminococcaceae.Ruminiclostridium.6	SCFD2
374099	ENSG00000184178	rs6554096	0.449188115	0.279868078	0.880575638	0.90852529	-0.553423903	0.429147752	0.039911038	0.016274877	0.726943529	0.393871522	0.264622298	0.141102642	0.479713167	0.179754371	0.999028109	0.997798285	Bacteria.Actinobacteria.Actinobacteria.Micrococcales.Micrococcaceae	SCFD2
374100	ENSG00000184178	rs6554096	0.259145881	0.178586838	0.971737388	0.989240588	-0.595667732	0.379734539	0.012863964	0.002567069	0.523335269	0.279300871	0.361713464	0.189640255	0.143215283	0.041098972	0.998239218	0.997847894	Bacteria.Firmicutes.Clostridia.Clostridiales.Ruminococcaceae.Flavonifractor	SCFD2
374101	ENSG00000184178	rs6554096	0.736979099	0.716191534	0.46897553	0.362118287	-0.22973842	0.135405152	0.191782912	-0.131918771	0.681158452	0.370854159	0.263311326	0.143749603	0.417946941	0.320070696	0.963485106	0.971945944	Bacteria.Firmicutes.Bacilli.Lactobacillales.Carnobacteriaceae.Granulicatella	SCFD2
374102	ENSG00000184178	rs6554096	0.414292301	0.431920208	0.285644386	0.285611511	2.107438627	-1.141363224	-0.459235506	0.257925716	2.565205668	1.443386911	0.426619675	0.23959082	0.999415694	0.817399107	0.990344402	0.933994762	Bacteria.Firmicutes	SCFD2
374103	ENSG00000184178	rs6554096	0.36708675	0.354290698	0.663281483	0.544335297	-0.474779799	0.273515396	0.103956754	-0.080744846	0.522780868	0.293199816	0.237694039	0.132493563	0.308456536	0.146648764	0.979267087	0.973716764	Bacteria.Firmicutes.Clostridia.Clostridiales.Ruminococcaceae.Ruminococcus.1	SCFD2
374104	ENSG00000184178	rs6554096	0.456385835	0.331882886	0.966054511	0.910790635	-0.565582394	0.385924906	0.01370754	0.018781874	0.754893466	0.394801323	0.320876889	0.166991701	0.236794602	0.1090615	0.998173674	0.999631787	Bacteria.Firmicutes.Bacilli.Bacillales	SCFD2
374105	ENSG00000184178	rs6554096	0.209630841	0.164784382	0.846870278	0.821678825	-0.588633365	0.367154282	0.032000441	-0.022242461	0.464611856	0.261366062	0.165058223	0.098293854	0.184926219	0.074766802	0.99830237	0.997282036	Bacteria.Firmicutes.Clostridia.Clostridiales.Clostridiaceae.1.Clostridium.sensu.stricto.1	SCFD2
374106	ENSG00000184178	rs6554096	0.614630704	0.465335701	0.798925774	0.895611545	-0.428997681	0.329258024	0.084876157	-0.022923788	0.848032902	0.448365809	0.331848784	0.174042707	0.371359134	0.254465116	0.998201428	0.99782309	Bacteria.Firmicutes.Bacilli.Bacillales.Staphylococcaceae.Staphylococcus	SCFD2
374107	ENSG00000184178	rs6554096	0.080136173	0.062467364	0.26113624	0.291231775	-1.00414364	0.585755551	-0.547258565	0.27470347	0.565001538	0.309098093	0.482836133	0.258193818	0.112963167	0.045156417	0.789756001	0.994989321	Bacteria.Actinobacteria.Coriobacteriia.Coriobacteriales	SCFD2
374108	ENSG00000184178	rs6554096	0.476973568	0.409117431	0.320671995	0.241974025	1.653117415	-1.009174155	-0.443686465	0.275073018	2.311224892	1.214793884	0.443417901	0.232981776	0.868831226	0.60229871	0.876277026	0.750323536	Bacteria.Firmicutes.Clostridia.Clostridiales.Lachnospiraceae	SCFD2
374109	ENSG00000184178	rs6554096	0.141297813	0.083353388	0.466052079	0.288585382	-0.754610117	0.475391728	0.246840522	-0.189594999	0.506851166	0.270388872	0.336676551	0.177216975	0.092043825	0.026990224	0.997048205	0.999513539	Bacteria.Firmicutes.Clostridia.Clostridiales.Lachnospiraceae.Dorea	SCFD2
374110	ENSG00000184178	rs6554096	0.179337216	0.160598359	0.517586337	0.655479675	-1.051868681	0.579897474	-0.151944572	0.056254505	0.775021771	0.408660214	0.233558196	0.12551319	0.207128083	0.092089822	0.896700582	0.928889195	Bacteria.Firmicutes.Clostridia.Clostridiales.Lachnospiraceae.Lachnospiraceae.UCG.010	SCFD2
374111	ENSG00000184178	rs6554096	0.877578302	0.802176839	0.527317804	0.489643096	-0.137062425	0.118380843	0.164537843	-0.097527901	0.886341337	0.470620981	0.258922212	0.140375967	0.630303555	0.399103943	0.984987993	0.971423926	Bacteria.Proteobacteria.Deltaproteobacteria.Desulfovibrionales.Desulfovibrionaceae.Desulfovibrio	SCFD2
374112	ENSG00000184178	rs6554096	0.189053605	0.122926647	0.231313409	0.22691599	-0.590523222	0.378057484	0.335642055	-0.178952036	0.444977893	0.241939564	0.27782251	0.146717001	0.112894834	0.041093774	0.520384528	0.832236893	Bacteria.Firmicutes.Negativicutes.Selenomonadales.Veillonellaceae.Veillonella	SCFD2
374113	ENSG00000184178	rs6554096	0.126970555	0.09088277	0.473504511	0.506430035	-0.84014493	0.49568807	0.286036408	-0.137938156	0.543553868	0.288889777	0.396765678	0.206478209	0.127011455	0.037560052	0.598043832	0.910444892	Bacteria.Firmicutes.Bacilli.Lactobacillales	SCFD2
374114	ENSG00000184178	rs6554096	0.068666911	0.075672155	0.239756926	0.429336852	-1.04518803	0.552758639	-0.311223544	0.113889693	0.564707451	0.306275892	0.262348149	0.143218063	0.116400886	0.044721818	0.884530156	0.948450797	Bacteria.Firmicutes.Clostridia.Clostridiales.Ruminococcaceae.Ruminococcaceae.UCG.003	SCFD2
374115	ENSG00000184178	rs6554096	0.332051907	0.236204275	0.476115344	0.461750115	-0.477236128	0.314854912	0.157820954	-0.087502834	0.488384661	0.26338643	0.220218832	0.118200918	0.196322329	0.072780033	0.786535284	0.941587602	Bacteria.Firmicutes.Negativicutes.Selenomonadales.Acidaminococcaceae.Phascolarctobacterium	SCFD2
374116	ENSG00000184178	rs6554096	0.096060935	0.063658863	0.161796461	0.182392281	-0.77043188	0.46510738	0.335179637	-0.170344586	0.456317802	0.246574671	0.236891503	0.126405103	0.066643226	0.020150689	0.731310749	0.873968422	Bacteria.Proteobacteria.Gammaproteobacteria.Pasteurellales.Pasteurellaceae.Haemophilus	SCFD2
374117	ENSG00000184178	rs6554096	0.58496299	0.502248848	0.868502521	0.837078302	-0.492773362	0.316445855	0.045478129	-0.029908836	0.897834936	0.469045519	0.273624162	0.144875053	0.442169506	0.232185215	0.999814869	0.944528488	Bacteria.Actinobacteria.Actinobacteria.Corynebacteriales.Corynebacteriaceae	SCFD2
374118	ENSG00000184178	rs6554096	0.173256987	0.114226329	0.802981562	0.813539476	-0.61921566	0.392559516	0.055359665	-0.028073841	0.449782183	0.245247057	0.220999753	0.118551242	0.131796811	0.03612172	0.837559402	0.924689794	Bacteria.Firmicutes.Clostridia.Clostridiales.Lachnospiraceae.Lachnospira	SCFD2
374119	ENSG00000184178	rs6554096	0.587651305	0.396506455	0.478990309	0.683811508	-0.318554138	0.265472812	-0.20190087	0.06137404	0.58459836	0.311064896	0.28357913	0.150032481	0.248846519	0.105532251	0.890732322	0.911550087	Bacteria.Firmicutes.Clostridia.Clostridiales.Lachnospiraceaencultured	SCFD2
374120	ENSG00000184178	rs6554096	0.071258364	0.050458493	0.184851848	0.204912222	-0.913994608	0.546640982	-0.343733011	0.176452977	0.498534236	0.27435389	0.256523812	0.13781884	0.082027044	0.027995444	0.998970432	0.998994847	Bacteria.Firmicutes.Erysipelotrichia.Erysipelotrichales.Erysipelotrichaceae.Erysipelatoclostridium	SCFD2
374121	ENSG00000184178	rs6554096	0.183235265	0.118455293	0.973002365	0.934425732	-0.604537468	0.38617766	0.005690291	0.007623272	0.449476877	0.244124126	0.167501624	0.092300069	0.108817542	0.04158396	0.999801261	0.998441752	Bacteria.Proteobacteria.Betaproteobacteria.Burkholderiales.Alcaligenaceae.Parasutterella	SCFD2
374122	ENSG00000184178	rs6554096	0.09886585	0.130858277	0.382373964	0.711430435	-1.045032209	0.513680672	-0.315633852	0.072755281	0.624276456	0.335794359	0.358918681	0.195824373	0.139330887	0.073473656	0.828658684	0.994506574	Bacteria.Firmicutes.Clostridia.Clostridiales.Family.XIII	SCFD2
374123	ENSG00000184178	rs6554096	0.980658908	0.915131941	0.647977531	0.502127884	-0.031988635	-0.077734571	-0.123454551	0.100134899	1.314517224	0.726649206	0.269157256	0.148380807	0.93384103	0.782041311	0.956359196	0.930754062	Bacteria.Firmicutes.Clostridia.Clostridiales.Ruminococcaceae	SCFD2
374124	ENSG00000184178	rs6554096	0.199880558	0.146774096	0.804669749	0.782456972	-0.689076159	0.439732455	-0.069619363	0.042564925	0.532163206	0.299485048	0.280378921	0.15352708	0.254453663	0.105385072	0.925826894	0.937237055	Bacteria.Firmicutes.Clostridia.Clostridiales.Lachnospiraceae..Eubacterium..xylanophilum.group	SCFD2
374125	ENSG00000184178	rs6554096	0.110876695	0.096509368	0.417409431	0.562080435	-0.975335588	0.541935921	-0.230660647	0.089279744	0.603569673	0.321424261	0.282656475	0.153217169	0.127552348	0.047559319	0.911591624	0.885202378	Bacteria.Firmicutes.Clostridia.Clostridiales.Ruminococcaceae.Ruminococcaceae.UCG.005	SCFD2
374126	ENSG00000184178	rs6554096	0.165171684	0.136187952	0.858891434	0.947493857	-0.649278257	0.380356391	-0.037205256	-0.007781681	0.462631759	0.252134896	0.208454192	0.117716515	0.144972882	0.042850137	0.965932809	0.957099199	Bacteria.Firmicutes.Clostridia.Clostridiales.Lachnospiraceae..Eubacterium..eligens.group	SCFD2
374127	ENSG00000184178	rs6554096	0.227898398	0.198022055	0.962279268	0.909766785	-0.632312835	0.369200785	0.008191269	0.010844185	0.51952197	0.283936005	0.172544276	0.0953181	0.25406427	0.099907403	0.997400574	0.966444609	Bacteria.Proteobacteria.Gammaproteobacteria.Enterobacteriales.Enterobacteriaceae	SCFD2
374128	ENSG00000184178	rs6554096	0.857393924	0.954933881	0.459994881	0.494566003	0.218032944	-0.038245378	-0.173072333	0.08873039	1.208630482	0.674198021	0.232872887	0.129179246	0.860589388	0.75185564	0.99911693	0.98634337	Bacteria.Bacteroidetes.Bacteroidia.Bacteroidales.Bacteroidaceae.Bacteroides	SCFD2
374129	ENSG00000184178	rs6554096	0.317819266	0.226968797	0.90972528	0.837019983	-0.671059313	0.439796833	-0.022756464	0.022448789	0.666681523	0.360616678	0.199932156	0.108699943	0.287260549	0.134051964	0.999614985	0.99936283	Bacteria.Firmicutes.Clostridia.Clostridiales.Lachnospiraceae.Tyzzerella.4	SCFD2
374130	ENSG00000184178	rs6554096	0.805564843	0.655685971	0.429740495	0.484047377	-0.17690378	0.175160234	0.202676078	-0.097129882	0.715795658	0.391062423	0.25509247	0.138012332	0.544505803	0.299848838	0.999469974	0.986131077	Bacteria.Bacteroidetes.Bacteroidia.Bacteroidales.Porphyromonadaceae.Barnesiella	SCFD2
374131	ENSG00000184178	rs6554096	0.824517241	0.979488674	0.465435029	0.595663778	0.279980259	0.016761777	0.278389723	-0.104552668	1.257648765	0.649489966	0.379180841	0.196073327	0.521340047	0.508090938	0.651708895	0.850345857	Bacteria.Firmicutes.Erysipelotrichia.Erysipelotrichales.Erysipelotrichaceae.Holdemanella	SCFD2
374132	ENSG00000184178	rs6554096	0.15802398	0.104525989	0.573613741	0.52215707	-0.809178646	0.501493644	0.120018131	-0.073441455	0.56667538	0.304681243	0.212212847	0.11413573	0.120264189	0.049396154	0.892591756	0.996677764	Bacteria.Bacteroidetes.Bacteroidia.Bacteroidales.Porphyromonadaceae	SCFD2
374133	ENSG00000184220	rs62285481	0.771225639	0.43001059	0.985175139	0.239720901	0.055232144	-0.299517866	0.001444891	0.163762447	0.189170852	0.377201499	0.077466483	0.138034053	0.610942585	0.28807002	0.999537298	0.962978444	Bacteria.Firmicutes.Clostridia.Clostridiales.Lachnospiraceae.Lachnospiraceae.UCG.008	CMSS1
374134	ENSG00000184220	rs62285481	0.62803364	0.298640666	0.321582425	0.163451516	-0.094629163	0.241075672	-0.092260516	0.17725681	0.194402018	0.23012014	0.092379615	0.125779688	0.469801471	0.156516036	0.999274386	0.998480911	Bacteria.Firmicutes.Clostridia.Clostridiales.Ruminococcaceae.Ruminococcaceae.UCG.013	CMSS1
374135	ENSG00000184220	rs62285481	0.578316015	0.73658037	0.460578394	0.836813394	0.070600556	0.076241135	0.034556576	-0.016383865	0.126385378	0.225694027	0.046557461	0.079230902	0.262468924	0.159876813	0.707050938	0.878197235	Bacteria.Proteobacteria.Betaproteobacteria.Burkholderiales.Alcaligenaceae.Sutterella	CMSS1
374136	ENSG00000184220	rs62285481	0.277810772	0.253243568	0.331600437	0.142767463	0.32501811	-0.541011343	-0.095186218	0.236040132	0.297016087	0.469394777	0.097318261	0.159136973	0.672199231	0.364622996	0.99967607	0.999141757	Bacteria.Firmicutes.Negativicutes.Selenomonadales	CMSS1
374137	ENSG00000184220	rs62285481	0.561338566	0.317482162	0.294922821	0.358576941	-0.112243053	0.338729941	0.05877956	-0.088459235	0.19225976	0.336284049	0.055674601	0.095679918	0.506709881	0.196700892	0.778355657	0.995251343	Bacteria.Proteobacteria.Gammaproteobacteria	CMSS1
374138	ENSG00000184220	rs62285481	0.847693964	0.615432184	0.586121776	0.754708507	0.024603931	0.124807202	0.038393082	-0.039570503	0.127602133	0.247276989	0.070169337	0.12612542	0.346092871	0.136524584	0.700703674	0.955303348	Bacteria.Firmicutes.Bacilli.Lactobacillales.Streptococcaceae	CMSS1
374139	ENSG00000184220	rs62285481	0.63221401	0.534383159	0.665671072	0.663793651	0.065691414	0.150120139	-0.03194273	-0.050349714	0.136615462	0.2403438	0.073593056	0.115310279	0.340182018	0.162419791	0.722105877	0.938195992	Bacteria.Actinobacteria.Actinobacteria	CMSS1
374140	ENSG00000184220	rs62285481	0.421653355	0.781927184	0.426926508	0.29202118	0.119249425	-0.070126561	0.044694992	-0.101504686	0.14747733	0.25230818	0.055910712	0.095561801	0.264069401	0.254954097	0.995652601	0.980579248	Bacteria.Firmicutes.Clostridia.Clostridiales.Clostridiaceae.1	CMSS1
374141	ENSG00000184220	rs62285481	0.589796241	0.573880797	0.523892301	0.745726807	0.071090156	0.13367644	0.030747385	0.028168923	0.13121653	0.2365283	0.047985229	0.086503226	0.23188762	0.13985102	0.998409995	0.996467843	Bacteria.Verrucomicrobia	CMSS1
374142	ENSG00000184220	rs62285481	0.5852509	0.579593904	0.267962438	0.65543035	-0.097541467	0.19225424	-0.091577641	0.059750803	0.177857627	0.345326715	0.081971217	0.133293583	0.457926217	0.237522699	0.998768023	0.996158508	Bacteria.Firmicutes.Clostridia.Clostridiales.Ruminococcaceae.Ruminococcaceae.NK4A214.group	CMSS1
374143	ENSG00000184220	rs62285481	0.970784937	0.707442433	0.653445846	0.861000703	0.005600111	0.128763939	0.031887668	-0.024578362	0.152330056	0.341621643	0.07069955	0.139820202	0.454320653	0.208609129	0.993501001	0.954085234	Bacteria.Firmicutes.Erysipelotrichia.Erysipelotrichales	CMSS1
374144	ENSG00000184220	rs62285481	0.682252479	0.679188375	0.835021459	0.996973215	0.051563956	0.098619603	0.010675164	0.000334583	0.125396395	0.237402372	0.051055187	0.087865182	0.271477524	0.157361639	0.745650403	0.999987461	Bacteria.Firmicutes.Negativicutes.Selenomonadales.Acidaminococcaceae	CMSS1
374145	ENSG00000184220	rs62285481	0.933310239	0.590452055	0.13490144	0.62401156	0.0102424	0.114009043	0.087496915	-0.041773374	0.121932488	0.210807589	0.057807128	0.084821782	0.291602125	0.123397799	0.972085394	0.961745829	Bacteria.Proteobacteria.Deltaproteobacteria.Desulfovibrionales.Desulfovibrionaceae	CMSS1
374146	ENSG00000184220	rs62285481	0.952096157	0.716517978	0.661430226	0.872146043	0.008998999	0.124088434	0.030309927	-0.022474952	0.149228497	0.340268858	0.06889827	0.139112243	0.419147044	0.17615232	0.999513786	0.974686324	Bacteria.Firmicutes.Erysipelotrichia.Erysipelotrichales.Erysipelotrichaceae	CMSS1
374147	ENSG00000184220	rs62285481	0.372792937	0.531731791	0.4250269	0.196848881	0.141862615	-0.184018704	-0.048710651	0.12872533	0.158090287	0.292708912	0.060683191	0.098734857	0.277393197	0.177287524	0.99514452	0.969189617	Bacteria.Firmicutes.Clostridia.Clostridiales.Ruminococcaceae.Subdoligranulum	CMSS1
374148	ENSG00000184220	rs62285481	0.797205227	0.62476665	0.565805518	0.423186005	0.031526538	0.098888572	-0.037923013	-0.090722207	0.12219312	0.201234284	0.065708026	0.112570412	0.311914201	0.132248302	0.757809685	0.952601463	Bacteria.Actinobacteria.Actinobacteria.Bifidobacteriales.Bifidobacteriaceae	CMSS1
374149	ENSG00000184220	rs62285481	0.806460068	0.797454617	0.509206946	0.918175586	-0.04681341	0.091140161	-0.070156456	0.015129424	0.19031287	0.353693319	0.105708271	0.146707967	0.536668759	0.314611522	0.912378429	0.999817689	Bacteria.Firmicutes.Clostridia.Clostridiales.Family.XIII.Family.XIII.AD3011.group	CMSS1
374150	ENSG00000184220	rs62285481	0.820258199	0.606182161	0.571372771	0.706026257	-0.045928143	0.224701574	-0.051773851	0.063823672	0.201333223	0.433776873	0.091011177	0.168473467	0.651423663	0.312391053	0.990636978	0.998920199	Bacteria.Firmicutes.Clostridia.Clostridiales.Lachnospiraceae..Eubacterium..ventriosum.group	CMSS1
374151	ENSG00000184220	rs62285481	0.552405514	0.710865627	0.631512167	0.262493191	0.104157483	-0.097803573	0.040975257	-0.147471337	0.174404564	0.262704136	0.085038782	0.130485442	0.427078059	0.289864242	0.998330087	0.999834196	Bacteria.Actinobacteria.Coriobacteriia.Coriobacteriales.Coriobacteriaceae.Collinsella	CMSS1
374152	ENSG00000184220	rs62285481	0.687221158	0.716691097	0.669814139	0.589676174	0.049528469	0.075292073	0.019854728	-0.053123481	0.122471888	0.206593997	0.0463551	0.098022356	0.278057102	0.140260823	0.813820899	0.8806471	Bacteria.Fusobacteria.Fusobacteriia.Fusobacteriales.Fusobacteriaceae.Fusobacterium	CMSS1
374153	ENSG00000184220	rs62285481	0.686137908	0.681840388	0.598419137	0.853372309	0.050007514	0.085036914	-0.024982115	-0.014731924	0.123205236	0.206514285	0.047204343	0.079399032	0.223841241	0.140169859	0.95477287	0.980577178	Bacteria.Firmicutes.Negativicutes.Selenomonadales.Veillonellaceae.Dialister	CMSS1
374154	ENSG00000184220	rs62285481	0.424488054	0.89287977	0.370496393	0.302064973	0.11424068	-0.031879835	-0.049564326	0.087162916	0.14215348	0.235829778	0.054967793	0.083798282	0.248859671	0.262274367	0.999507593	0.935584968	Bacteria.Firmicutes.Clostridia.Clostridiales.Lachnospiraceae.Lachnoclostridium	CMSS1
374155	ENSG00000184220	rs62285481	0.741532816	0.684673789	0.984878322	0.999224108	0.045489866	0.092985671	0.001217965	-0.000121159	0.137343169	0.22796689	0.064018195	0.124122163	0.33682853	0.191891185	0.997851323	0.986280984	Bacteria.Firmicutes.Clostridia.Clostridiales.Lachnospiraceae.Fusicatenibacter	CMSS1
374156	ENSG00000184220	rs62285481	0.683120692	0.216365115	0.428645989	0.236170037	-0.078834623	0.472238207	-0.058256665	0.158815743	0.19227117	0.378333126	0.073148571	0.132844752	0.570160809	0.16859461	0.755413067	0.818395879	Bacteria.Firmicutes.Erysipelotrichia.Erysipelotrichales.Erysipelotrichaceae.Faecalitalea	CMSS1
374157	ENSG00000184220	rs62285481	0.856152637	0.601732251	0.921786167	0.781621768	0.034220191	0.126793892	-0.007154889	0.024695244	0.188038982	0.241771857	0.072594066	0.088723393	0.637806947	0.292871369	0.999028109	0.997798285	Bacteria.Actinobacteria.Actinobacteria.Micrococcales.Micrococcaceae	CMSS1
374158	ENSG00000184220	rs62285481	0.588036453	0.581304897	0.526658095	0.769791705	0.071458398	0.13202906	0.03055401	0.025558339	0.131273368	0.238227208	0.04800387	0.086976357	0.23498263	0.138836089	0.99894297	0.998882343	Bacteria.Verrucomicrobia.Verrucomicrobiae.Verrucomicrobiales.Verrucomicrobiaceae.Akkermansia	CMSS1
374159	ENSG00000184220	rs62285481	0.619843199	0.763309278	0.200171994	0.898451528	-0.076651381	0.093924313	0.075446497	-0.014357655	0.153787928	0.310611377	0.058304437	0.112072915	0.449361986	0.260598631	0.951961461	0.939307151	Bacteria.Proteobacteria.Betaproteobacteria	CMSS1
374160	ENSG00000184220	rs62285481	0.278642996	0.18672017	0.313350509	0.080580533	0.234436025	-0.557394563	0.079054647	-0.244992459	0.214612768	0.417770999	0.077811475	0.138057348	0.473826548	0.205924563	0.998986731	0.998377846	Bacteria.Firmicutes.Clostridia.Clostridiales.Family.XI.Anaerococcus	CMSS1
374161	ENSG00000184220	rs62285481	0.79725533	0.625169171	0.565914872	0.423435365	0.031519269	0.098775645	-0.037914882	-0.090682457	0.122195824	0.201238815	0.065712478	0.112581917	0.312588438	0.132309999	0.758427368	0.951937487	Bacteria.Actinobacteria.Actinobacteria.Bifidobacteriales.Bifidobacteriaceae.Bifidobacterium	CMSS1
374162	ENSG00000184220	rs62285481	0.687068445	0.376208378	0.350716221	0.433493107	-0.068734831	0.258470245	-0.077358807	0.095647372	0.169876879	0.290116065	0.082308812	0.121373368	0.451411867	0.168655544	0.964373737	0.994553009	Bacteria.Firmicutes.Clostridia.Clostridiales.Ruminococcaceae.Ruminiclostridium.9	CMSS1
374163	ENSG00000184220	rs62285481	0.873886513	0.683475585	0.578821597	0.941119614	-0.028005261	0.099552078	-0.042928777	-0.008679435	0.175756329	0.243087564	0.076951422	0.117060964	0.460929611	0.292394094	0.988161388	0.959271005	Bacteria.Firmicutes.Bacilli.Lactobacillales.Carnobacteriaceae	CMSS1
374164	ENSG00000184220	rs62285481	0.59853689	0.824025795	0.723613522	0.6375484	0.101750158	-0.107994156	0.02659331	-0.078771022	0.19232155	0.483723325	0.07488018	0.166423181	0.584359145	0.39649844	0.996483139	0.880926995	Bacteria.Bacteroidetes.Bacteroidia.Bacteroidales.Porphyromonadaceae.Butyricimonas	CMSS1
374165	ENSG00000184220	rs62285481	0.613235485	0.809029889	0.511741524	0.086314265	0.060471996	-0.052480548	-0.052464612	0.281356215	0.119069097	0.216281832	0.079527912	0.161590748	0.18638641	0.147264669	0.953370511	0.956901174	Bacteria.Firmicutes.Clostridia.Clostridiales.Ruminococcaceae.Ruminiclostridium.5	CMSS1
374166	ENSG00000184220	rs62285481	0.855411901	0.439183953	0.152652266	0.769033204	-0.023582245	0.161433081	-0.090423865	0.041609583	0.128912394	0.207422289	0.062494017	0.14112072	0.33851596	0.087761031	0.560352167	0.896631776	Bacteria.Firmicutes.Clostridia.Clostridiales.Peptostreptococcaceae	CMSS1
374167	ENSG00000184220	rs62285481	0.645857051	0.799807147	0.597114756	0.362790692	0.056061588	0.052667436	-0.036265311	0.10452168	0.121439898	0.206845995	0.068280118	0.114056149	0.260729911	0.13873395	0.998239218	0.950896911	Bacteria.Firmicutes.Clostridia.Clostridiales.Ruminococcaceae.Flavonifractor	CMSS1
374168	ENSG00000184220	rs62285481	0.857379225	0.958593614	0.648795353	0.831852992	-0.043145727	-0.027927149	0.030256463	0.028305081	0.239146458	0.535864281	0.066130531	0.132782953	0.788387353	0.601019815	0.862835589	0.912871197	Bacteria.Firmicutes.Clostridia.Clostridiales.Lachnospiraceae..Eubacterium..rectale.group	CMSS1
374169	ENSG00000184220	rs62285481	0.921310438	0.428970188	0.42728127	0.397404401	-0.014028657	0.176732707	-0.071225389	0.103203747	0.141472505	0.222066789	0.089167356	0.121159356	0.414825236	0.136343673	0.784746837	0.797590613	Bacteria.Firmicutes.Clostridia.Clostridiales.Ruminococcaceae.Butyricicoccus	CMSS1
374170	ENSG00000184220	rs62285481	0.729522809	0.591526191	0.328681598	0.62419939	-0.055031923	0.244274221	-0.064197967	0.076540746	0.158488056	0.452985489	0.065238104	0.155502082	0.488928622	0.290644137	0.815783163	0.915451963	Bacteria.Firmicutes.Clostridia.Clostridiales.Ruminococcaceae.Ruminococcaceae.UCG.014	CMSS1
374171	ENSG00000184220	rs62285481	0.735099556	0.585472208	0.556953145	0.615607231	0.041315957	0.114883116	0.031719569	-0.04185428	0.121595437	0.209602389	0.053727524	0.082965888	0.251386532	0.115250435	0.838929951	0.913636806	Bacteria.Proteobacteria.Gammaproteobacteria.Pasteurellales.Pasteurellaceae	CMSS1
374172	ENSG00000184220	rs62285481	0.79456089	0.631962894	0.071106909	0.606219392	0.031311046	0.107096713	-0.094653151	0.048512954	0.119759938	0.222559777	0.05159979	0.093661905	0.266174356	0.119980647	0.996546716	0.99835739	Bacteria.Firmicutes.Clostridia.Clostridiales.Ruminococcaceae.Ruminococcaceae.UCG.002	CMSS1
374173	ENSG00000184220	rs62285481	0.43797929	0.844228147	0.105442465	0.231985454	0.095246	-0.051615337	-0.098585354	0.131495899	0.122056726	0.261657754	0.060056617	0.109002257	0.219035248	0.156894273	0.760739436	0.968856518	Bacteria.Firmicutes.Clostridia.Clostridiales.Lachnospiraceae..Eubacterium..hallii.group	CMSS1
374174	ENSG00000184220	rs62285481	0.579070375	0.799973979	0.690006352	0.906061371	0.105179532	0.059936601	0.029284228	-0.014130642	0.1886621	0.235595593	0.073100385	0.119284121	0.499693138	0.338316863	0.99946547	0.972078348	Bacteria.Firmicutes.Erysipelotrichia.Erysipelotrichales.Erysipelotrichaceae..Clostridium..innocuum.group	CMSS1
374175	ENSG00000184220	rs62285481	0.448293719	0.567521401	0.408463046	0.55780999	0.100547298	0.121182226	0.048971988	0.063992861	0.131811466	0.210901729	0.058867355	0.108629491	0.226698413	0.149698722	0.999550314	0.996901429	Bacteria.Proteobacteria.Gammaproteobacteria.Pseudomonadales	CMSS1
374176	ENSG00000184220	rs62285481	0.457234927	0.510821019	0.496899378	0.207638865	0.107174344	-0.205808561	0.032599704	-0.133370699	0.143318842	0.311291305	0.047719256	0.104804981	0.283194595	0.187179668	0.998735039	0.999709092	Bacteria.Bacteroidetes.Bacteroidia.Bacteroidales.Prevotellaceae.Prevotella.9	CMSS1
374177	ENSG00000184220	rs62285481	0.48412205	0.853987375	0.561024381	0.571048716	0.13012575	-0.06369282	0.03818402	-0.066166533	0.184928035	0.344741154	0.065352356	0.116213367	0.416831381	0.38749704	0.999586829	0.996426659	Bacteria.Firmicutes.Negativicutes.Selenomonadales.Veillonellaceae.Megasphaera	CMSS1
374178	ENSG00000184220	rs62285481	0.70242221	0.243118013	0.230458394	0.171550756	-0.056331254	0.289999158	-0.078194414	0.147104184	0.1468045	0.246227447	0.064604362	0.106422641	0.387006783	0.09416343	0.791462221	0.924960833	Bacteria.Firmicutes.Clostridia.Clostridiales.Ruminococcaceae.Ruminococcus.2	CMSS1
374179	ENSG00000184220	rs62285481	0.689887467	0.600034656	0.655058772	0.446465251	0.048508185	0.107689921	0.022655365	-0.063720787	0.121038922	0.204386835	0.050481858	0.083197064	0.239807331	0.122380666	0.94253553	0.990835033	Bacteria.Bacteroidetes.Bacteroidia.Bacteroidales.Porphyromonadaceae.Parabacteroides	CMSS1
374180	ENSG00000184220	rs62285481	0.609536937	0.455729175	0.812584742	0.436756201	0.073640435	0.17067934	0.013786224	0.081701648	0.143497434	0.227475681	0.057914695	0.104419479	0.302088499	0.153822849	0.999305535	0.989974535	Bacteria.Proteobacteria.Gammaproteobacteria.Pseudomonadales.Pseudomonadaceae.Pseudomonas	CMSS1
374181	ENSG00000184220	rs62285481	0.534512792	0.720959402	0.479519881	0.180782633	0.085608572	0.073777303	-0.040658735	0.119688506	0.137103765	0.205675817	0.057176191	0.088484272	0.262420976	0.177458537	0.997466038	0.994193156	Bacteria.Bacteroidetes.Bacteroidia.Bacteroidales.Rikenellaceae	CMSS1
374182	ENSG00000184220	rs62285481	0.988999593	0.564987959	0.094881771	0.574571334	-0.001692264	0.120901196	0.099218911	-0.047558184	0.122275771	0.209040611	0.058553025	0.084302171	0.34199671	0.121664595	0.863250727	0.950966758	Bacteria.Proteobacteria.Deltaproteobacteria	CMSS1
374183	ENSG00000184220	rs62285481	0.686613383	0.712057034	0.673521229	0.605135174	0.049629996	0.07653403	0.01962776	-0.050956926	0.122471321	0.206464816	0.046378795	0.098084357	0.278117303	0.135237209	0.828496013	0.87724048	Bacteria.Fusobacteria.Fusobacteriia.Fusobacteriales	CMSS1
374184	ENSG00000184220	rs62285481	0.508537716	0.841496751	0.573662978	0.50805228	0.104973475	-0.062198581	-0.040329752	0.102908219	0.157918402	0.309801972	0.071319173	0.154633805	0.372213297	0.328888987	0.998793879	0.998019463	Bacteria.Firmicutes.Clostridia.Clostridiales.Lachnospiraceae.Blautia	CMSS1
374185	ENSG00000184220	rs62285481	0.801691326	0.330027406	0.385970859	0.341628328	-0.038302294	0.308376293	-0.057263745	0.110253735	0.151889214	0.314252187	0.065614015	0.115104047	0.467399716	0.138918498	0.974916192	0.954325757	Bacteria.Firmicutes.Clostridia.Clostridiales.Ruminococcaceae.Ruminococcus.1	CMSS1
374186	ENSG00000184220	rs62285481	0.735759139	0.595757464	0.981091358	0.794179187	0.042250017	0.13726977	-0.001690034	0.029797652	0.124667201	0.257495225	0.071037653	0.113755113	0.292591966	0.108560097	0.878643157	0.998872723	Bacteria.Firmicutes.Clostridia.Clostridiales.Ruminococcaceaencultured	CMSS1
374187	ENSG00000184220	rs62285481	0.715942371	0.426602182	0.127058194	0.664199028	-0.049012237	0.164322299	-0.094499452	0.05566011	0.134113876	0.205412361	0.061153259	0.127636262	0.309930737	0.118738997	0.764627712	0.994491973	Bacteria.Firmicutes.Clostridia.Clostridiales.Peptostreptococcaceae.Intestinibacter	CMSS1
374188	ENSG00000184220	rs62285481	0.449001592	0.203397192	0.173270528	0.207750066	-0.138151387	0.397133259	-0.088056843	0.153108097	0.1813922	0.309131738	0.063964248	0.120344761	0.436350701	0.160008795	0.996423631	0.938343963	Bacteria.Bacteroidetes.Bacteroidia.Bacteroidales.Prevotellaceae.Prevotella.7	CMSS1
374189	ENSG00000184220	rs62285481	0.718323853	0.595837623	0.937085615	0.610655427	0.044969126	0.109933274	-0.003664866	0.051358299	0.12413896	0.206261569	0.046253231	0.100392384	0.244391067	0.1574914	0.99994518	0.999865593	Bacteria.Bacteroidetes.Bacteroidia.Bacteroidales.Prevotellaceae	CMSS1
374190	ENSG00000184220	rs62285481	0.422897827	0.841217791	0.456704634	0.401496716	0.147530416	-0.052639704	0.055653282	-0.093341464	0.1829452	0.261723642	0.074334319	0.110541849	0.425701903	0.34702179	0.997152221	0.990360691	Bacteria.Firmicutes.Clostridia.Clostridiales.Family.XI	CMSS1
374191	ENSG00000184220	rs62285481	0.474593627	0.827718183	0.241626608	0.931668725	-0.150164038	0.0922709	-0.118451618	0.015219386	0.208810741	0.422303395	0.10025155	0.17681886	0.51677379	0.427889639	0.892336038	0.999148231	Bacteria.Firmicutes.Clostridia.Clostridiales.Ruminococcaceae.Anaerotruncus	CMSS1
374192	ENSG00000184220	rs62285481	0.95986661	0.944241457	0.505866895	0.762197504	0.007041935	-0.021604418	-0.047261919	-0.036486011	0.139409963	0.30772599	0.070651949	0.120078742	0.44383623	0.25926074	0.914128586	0.901530053	Bacteria.Firmicutes.Clostridia.Clostridiales.Ruminococcaceae.Ruminococcaceae.UCG.005	CMSS1
374193	ENSG00000184220	rs62285481	0.770567149	0.655539828	0.898326663	0.645240981	0.043390457	0.092708562	-0.006900022	0.031620833	0.148173854	0.206886953	0.053793647	0.068368744	0.384388931	0.252874795	0.93214298	0.84258984	Bacteria.Firmicutes.Clostridia.Clostridiales.Lachnospiraceae.Tyzzerella	CMSS1
374194	ENSG00000184220	rs62285481	0.660294458	0.607670856	0.326028165	0.94964373	0.053882556	0.117916923	-0.054081907	-0.007171391	0.122044406	0.228579857	0.054655309	0.113122682	0.25736535	0.150889709	0.584293336	0.998332705	Bacteria.Firmicutes.Negativicutes.Selenomonadales.Veillonellaceae.Veillonella	CMSS1
374195	ENSG00000184220	rs62285481	0.996499536	0.205797683	0.707957469	0.184581135	0.000646135	0.353095603	-0.025999709	0.148533513	0.146720741	0.276331842	0.069107089	0.110779539	0.487821468	0.094341187	0.903676712	0.955201279	Bacteria.Firmicutes.Clostridia.Clostridiales.Ruminococcaceae..Eubacterium..coprostanoligenes.group	CMSS1
374196	ENSG00000184220	rs62285481	0.624495237	0.95512709	0.810692058	0.387971766	0.059750099	-0.012761412	-0.014165542	-0.082747156	0.121493643	0.225930669	0.058901625	0.095216163	0.252519722	0.201057175	0.999334555	0.984995763	Bacteria.Firmicutes.Erysipelotrichia.Erysipelotrichales.Erysipelotrichaceae.Erysipelotrichaceae.UCG.003	CMSS1
374197	ENSG00000184220	rs62285481	0.542246785	0.994051744	0.556475091	0.569786102	0.080995226	0.002068912	-0.032057449	0.052030864	0.132215804	0.276467044	0.054233911	0.091086191	0.29966797	0.249012082	0.935773729	0.918656846	Bacteria.Firmicutes.Clostridia.Clostridiales.Lachnospiraceae.Roseburia	CMSS1
374198	ENSG00000184220	rs62285481	0.852454979	0.518577787	0.610723509	0.588741191	0.023809534	0.153308924	0.03588043	-0.066426147	0.127516424	0.236216135	0.070150506	0.122260129	0.361054482	0.128369064	0.693825135	0.921307549	Bacteria.Firmicutes.Bacilli.Lactobacillales.Streptococcaceae.Streptococcus	CMSS1
374199	ENSG00000184220	rs62285481	0.678852854	0.856646407	0.752635341	0.958601551	0.162449295	0.13229235	-0.022205511	-0.006566672	0.390623364	0.729474824	0.070163534	0.126025045	0.907849349	0.744996167	0.998947111	0.995399427	Bacteria.Bacteroidetes	CMSS1
374200	ENSG00000184220	rs62285481	0.678881236	0.856573179	0.752665987	0.958518265	0.162434596	0.132365637	-0.022202897	-0.006580363	0.390624631	0.729502112	0.070164269	0.126034012	0.906199841	0.744394177	0.998912436	0.995383189	Bacteria.Bacteroidetes.Bacteroidia.Bacteroidales	CMSS1
374201	ENSG00000184220	rs62285481	0.83419816	0.578364522	0.934095975	0.73744755	0.034000752	0.168873345	0.007358147	-0.049770092	0.161792922	0.302346804	0.08864323	0.147838503	0.497472673	0.199138766	0.965047569	0.979665691	Bacteria.Actinobacteria	CMSS1
374202	ENSG00000184220	rs62285481	0.792349562	0.812385079	0.867781277	0.820023592	0.036640974	0.058975011	-0.011170918	-0.028125261	0.138618455	0.247479979	0.066840968	0.123127918	0.364237735	0.163971326	0.966303393	0.950167126	Bacteria.Firmicutes.Clostridia.Clostridiales.Lachnospiraceae..Eubacterium..eligens.group	CMSS1
374203	ENSG00000184220	rs62285481	0.731222902	0.70027198	0.765645274	0.698834362	0.042398962	0.081145903	-0.014138055	0.030997216	0.122910525	0.209878589	0.047235745	0.079769591	0.268602874	0.17568391	0.992346039	0.991974206	Bacteria.Proteobacteria.Betaproteobacteria.Burkholderiales.Alcaligenaceae.Parasutterella	CMSS1
374204	ENSG00000184220	rs62285481	0.425699563	0.466946237	0.463410955	0.312246875	0.134262007	-0.405448357	0.046836044	-0.17886582	0.167506535	0.554123754	0.063503453	0.175648882	0.457643955	0.284781459	0.984987993	0.971423926	Bacteria.Proteobacteria.Deltaproteobacteria.Desulfovibrionales.Desulfovibrionaceae.Desulfovibrio	CMSS1
374205	ENSG00000184220	rs62285481	0.775011653	0.962941742	0.979901486	0.434499276	0.045355926	0.010924442	-0.002453775	-0.105983069	0.158034742	0.234233773	0.097032886	0.134785118	0.431003691	0.322371882	0.967953535	0.989731238	Bacteria.Actinobacteria.Coriobacteriia.Coriobacteriales.Coriobacteriaceae	CMSS1
374206	ENSG00000184220	rs62285481	0.797541457	0.88554093	0.356357338	0.94394802	-0.040538767	0.046923408	-0.095651842	0.010022871	0.157390339	0.324714971	0.102980027	0.142013749	0.446898379	0.280930005	0.828481691	0.994506574	Bacteria.Firmicutes.Clostridia.Clostridiales.Family.XIII	CMSS1
374207	ENSG00000184220	rs62285481	0.970066121	0.750253945	0.411483875	0.961854648	-0.005117395	0.080313167	0.042116904	-0.004344709	0.135855356	0.251264531	0.050956538	0.090499205	0.436019358	0.273287202	0.943988959	0.967185209	Bacteria.Proteobacteria.Betaproteobacteria.Burkholderiales.Alcaligenaceae	CMSS1
374208	ENSG00000184220	rs62285481	0.525396471	0.755073875	0.650760168	0.462180718	0.102318969	-0.104942739	-0.025191356	0.091717622	0.160264	0.335006147	0.055392447	0.124014041	0.369074141	0.306463266	0.929891876	0.862217188	Bacteria.Firmicutes.Negativicutes.Selenomonadales.Veillonellaceae	CMSS1
374209	ENSG00000184220	rs62285481	0.946986782	0.440699502	0.699623836	0.519335433	0.009720778	0.233651321	-0.026889123	0.079315612	0.145641353	0.301215259	0.069389073	0.122430759	0.508163331	0.143674345	0.820126682	0.984611135	Bacteria.Bacteroidetes.Bacteroidia.Bacteroidales.Porphyromonadaceae.Odoribacter	CMSS1
374210	ENSG00000184220	rs62285481	0.495932726	0.723734779	0.325434958	0.185373372	0.090239502	-0.086523368	0.064247978	-0.211517631	0.131794819	0.243739999	0.064849014	0.158043043	0.248965671	0.196180515	0.998173674	0.988251379	Bacteria.Firmicutes.Bacilli.Bacillales	CMSS1
374211	ENSG00000184220	rs62285481	0.724345911	0.589261711	0.561888856	0.614285192	0.043031768	0.113539238	0.030716227	-0.041771335	0.121502801	0.209266599	0.052687679	0.082491926	0.242465473	0.118950441	0.854834554	0.964693841	Bacteria.Proteobacteria.Gammaproteobacteria.Pasteurellales.Pasteurellaceae.Haemophilus	CMSS1
374212	ENSG00000184220	rs62285481	0.556803485	0.564844037	0.127509173	0.680709112	-0.088887038	0.159977698	-0.1056122	0.045672107	0.150502174	0.276502128	0.06842715	0.110499523	0.372768485	0.189602119	0.838188825	0.982753841	Bacteria.Firmicutes.Clostridia.Clostridiales.Ruminococcaceae.Ruminococcaceae.UCG.003	CMSS1
374213	ENSG00000184220	rs62285481	0.129435308	0.264720759	0.085052007	0.28402805	-0.572416852	0.972583405	0.155305475	-0.212536213	0.372782567	0.864622788	0.088829331	0.196774231	0.560823918	0.546799398	0.766466382	0.99665811	Bacteria.Proteobacteria	CMSS1
374214	ENSG00000184220	rs62285481	0.844187351	0.345945684	0.226649133	0.289606367	-0.02613903	0.239711001	-0.078952762	0.10931907	0.132473518	0.252521026	0.064693232	0.102400426	0.336059992	0.069734366	0.999989953	0.995249858	Bacteria.Firmicutes.Clostridia.Clostridiales.Christensenellaceae	CMSS1
374215	ENSG00000184220	rs62285481	0.329340168	0.692002761	0.296097572	0.228471111	0.149288125	-0.10122889	0.0611229	-0.117411816	0.151915111	0.254420706	0.05803634	0.096588264	0.238719668	0.216640506	0.99830237	0.997282036	Bacteria.Firmicutes.Clostridia.Clostridiales.Clostridiaceae.1.Clostridium.sensu.stricto.1	CMSS1
374216	ENSG00000184220	rs62285481	0.324838792	0.774229259	0.325432289	0.472174005	0.188822774	-0.097208584	0.067563063	-0.094945767	0.190352762	0.337499133	0.068194732	0.13130399	0.448916263	0.443248113	0.999437234	0.98110946	Bacteria.Proteobacteria.Betaproteobacteria.Neisseriales.Neisseriaceae	CMSS1
374217	ENSG00000184220	rs62285481	0.580596814	0.823932238	0.654517225	0.536481099	0.083183942	0.048035553	0.024311828	-0.051618166	0.149811901	0.21504275	0.054081933	0.083068389	0.329483949	0.255074557	0.957431557	0.997412515	Bacteria.Proteobacteria.Gammaproteobacteria.Enterobacteriales.Enterobacteriaceae.Citrobacter	CMSS1
374218	ENSG00000184220	rs62285481	0.335745193	0.765980019	0.349854151	0.495220251	0.174163388	-0.110032504	0.065313827	-0.092875701	0.179608739	0.368164586	0.069368042	0.135420183	0.376823513	0.332230892	0.999469974	0.986131077	Bacteria.Bacteroidetes.Bacteroidia.Bacteroidales.Porphyromonadaceae.Barnesiella	CMSS1
374219	ENSG00000184220	rs62285481	0.46680883	0.576315366	0.500941467	0.309032426	0.11382994	-0.20527953	0.054061752	-0.172394258	0.155522505	0.365549917	0.079886594	0.168163955	0.358801233	0.207529291	0.999550585	0.936752671	Bacteria.Firmicutes.Clostridia.Clostridiales.Lachnospiraceae.Lachnospiraceae.ND3007.group	CMSS1
374220	ENSG00000184220	rs62285481	0.837615898	0.470986508	0.407814668	0.55762964	-0.03122034	0.202141712	0.061471711	-0.076299313	0.151735763	0.278798365	0.073790128	0.129460559	0.478414436	0.183220046	0.711823614	0.982679299	Bacteria.Firmicutes.Bacilli	CMSS1
374221	ENSG00000184220	rs62285481	0.798199924	0.96878116	0.847945277	0.961872252	0.176490109	0.043204997	-0.022786093	0.008791454	0.687503255	1.099762471	0.118372157	0.183208421	0.987348183	0.824106206	0.996576058	0.893504067	Bacteria.Firmicutes.Clostridia.Clostridiales	CMSS1
374222	ENSG00000184220	rs62285481	0.537055285	0.663389648	0.579485015	0.637490018	0.081640897	0.09000015	-0.036959015	-0.054660818	0.131569454	0.205853244	0.066366609	0.115464366	0.233786437	0.158637309	0.89314322	0.90544437	Bacteria.Firmicutes.Clostridia.Clostridiales.Lachnospiraceaencultured	CMSS1
374223	ENSG00000184220	rs62285481	0.775387177	0.934382947	0.320148495	0.671065669	-0.044553233	-0.025244256	-0.058688933	-0.045962819	0.155504782	0.305449405	0.058589514	0.10774452	0.452034201	0.319491673	0.864071281	0.928889195	Bacteria.Firmicutes.Clostridia.Clostridiales.Lachnospiraceae.Lachnospiraceae.UCG.010	CMSS1
374224	ENSG00000184220	rs62285481	0.946987319	0.864884107	0.90564823	0.921627941	-0.060775122	0.2158426	0.018024478	-0.020367322	0.910571213	1.2635316	0.151484602	0.206229864	0.999415694	0.901956084	0.990344402	0.981425419	Bacteria.Firmicutes	CMSS1
374225	ENSG00000184220	rs62285481	0.735970476	0.673877543	0.17315827	0.665976935	0.040786117	0.089720449	0.078851302	-0.037068914	0.120447826	0.212248259	0.0572622	0.085486678	0.257022642	0.128450801	0.998880039	0.97913007	Bacteria.Proteobacteria.Deltaproteobacteria.Desulfovibrionales.Desulfovibrionaceae.Bilophila	CMSS1
374226	ENSG00000184220	rs62285481	0.926280201	0.517409202	0.538214416	0.609275892	0.012266101	0.159472522	-0.031978794	0.046732566	0.132063856	0.245025631	0.051683355	0.090997595	0.374490879	0.135922721	0.797225047	0.965827737	Bacteria.Firmicutes.Negativicutes.Selenomonadales.Acidaminococcaceae.Phascolarctobacterium	CMSS1
374227	ENSG00000184220	rs62285481	0.494927441	0.49478033	0.315328844	0.603224796	-0.167349706	0.254031015	0.057338753	-0.047582862	0.243843046	0.370018603	0.05667006	0.091106226	0.710726082	0.437778038	0.999785669	0.999420701	Bacteria.Firmicutes.Clostridia.Clostridiales.Ruminococcaceae.Faecalibacterium	CMSS1
374228	ENSG00000184220	rs62285481	0.898861757	0.589933551	0.708313028	0.608449722	0.018737142	0.113965514	-0.023626189	0.049324089	0.146854834	0.210432699	0.062878599	0.095822083	0.349077215	0.172324563	0.998970432	0.998994847	Bacteria.Firmicutes.Erysipelotrichia.Erysipelotrichales.Erysipelotrichaceae.Erysipelatoclostridium	CMSS1
374229	ENSG00000184220	rs62285481	0.727667738	0.971655237	0.946336007	0.4318502	0.054884454	0.008302084	0.007387384	-0.110333241	0.15694152	0.232764052	0.10933707	0.139507939	0.402187004	0.32233029	0.940904933	0.994989321	Bacteria.Actinobacteria.Coriobacteriia.Coriobacteriales	CMSS1
374230	ENSG00000184220	rs62285481	0.572836007	0.828735994	0.799556933	0.478675228	0.071734135	0.044830737	0.01539026	0.054157001	0.1265808	0.206419511	0.060366551	0.076011325	0.283043774	0.174262533	0.837211187	0.906418779	Bacteria.Firmicutes.Clostridia.Clostridiales.Lachnospiraceae.Lachnospira	CMSS1
374231	ENSG00000184220	rs62285481	0.554986374	0.934101084	0.451144705	0.9508544	-0.222064074	0.052460001	0.059662175	0.008168468	0.374265624	0.632032079	0.078709222	0.13202916	0.871815371	0.787833864	0.956359196	0.944052693	Bacteria.Firmicutes.Clostridia.Clostridiales.Ruminococcaceae	CMSS1
374232	ENSG00000184220	rs62285481	0.810977761	0.572434284	0.462519115	0.827809989	-0.040330898	0.131740462	-0.048712376	0.019072742	0.167958065	0.232223202	0.065915425	0.087339	0.472254912	0.197153495	0.974318327	0.997803387	Bacteria.Actinobacteria.Actinobacteria.Micrococcales	CMSS1
374233	ENSG00000184220	rs62285481	0.58954795	0.775964407	0.63955875	0.773641981	0.067240186	0.060072139	-0.032849023	-0.027007218	0.124027368	0.210226084	0.069819293	0.093516317	0.224728557	0.158426432	0.997048205	0.999513539	Bacteria.Firmicutes.Clostridia.Clostridiales.Lachnospiraceae.Dorea	CMSS1
374234	ENSG00000184220	rs62285481	0.5857147	0.220722327	0.61759888	0.30615221	0.083376965	0.559753077	0.034229738	0.170103331	0.152218563	0.452758357	0.068237376	0.164936417	0.455207233	0.13817876	0.908170091	0.873324434	Bacteria.Firmicutes.Clostridia.Clostridiales.Lachnospiraceae..Eubacterium..xylanophilum.group	CMSS1
374235	ENSG00000184220	rs62285481	0.715641794	0.313154721	0.368483988	0.309806271	-0.063515722	0.289308831	-0.068873484	0.115741356	0.173608024	0.284643228	0.076059618	0.113083388	0.482930632	0.215029339	0.96081397	0.908838596	Bacteria.Firmicutes.Clostridia.Clostridiales.Ruminococcaceae.Ruminiclostridium.6	CMSS1
374236	ENSG00000184220	rs62285481	0.916466081	0.703924668	0.629556495	0.905158216	-0.018476711	0.092800936	-0.036573431	-0.013922669	0.175486199	0.243137921	0.075469607	0.116403964	0.466281912	0.316207087	0.963485106	0.98063036	Bacteria.Firmicutes.Bacilli.Lactobacillales.Carnobacteriaceae.Granulicatella	CMSS1
374237	ENSG00000184220	rs62285481	0.84539219	0.368275408	0.228036862	0.320452168	-0.026021914	0.229677252	-0.078310592	0.101685354	0.132921285	0.253530232	0.064361057	0.101577302	0.33908614	0.072252073	0.999417824	0.997023453	Bacteria.Firmicutes.Clostridia.Clostridiales.Christensenellaceae.Christensenellaceae.R.7.group	CMSS1
374238	ENSG00000184220	rs62285481	0.729197471	0.84035517	0.89364367	0.448058246	0.054478808	-0.056341194	0.008066821	-0.082195134	0.156698756	0.278592805	0.060105237	0.10769675	0.488068184	0.327948679	0.999814869	0.923878157	Bacteria.Actinobacteria.Actinobacteria.Corynebacteriales.Corynebacteriaceae	CMSS1
374239	ENSG00000184220	rs62285481	0.828204357	0.570992409	0.788483052	0.717717296	0.029333592	0.148111699	0.020064692	-0.045365089	0.134639446	0.260101826	0.074486654	0.124950663	0.413808262	0.15094208	0.681301395	0.910444892	Bacteria.Firmicutes.Bacilli.Lactobacillales	CMSS1
374240	ENSG00000184220	rs62285481	0.357263649	0.210891661	0.437715227	0.080249556	0.155059204	-0.476256913	0.051059492	-0.284700325	0.167255739	0.376965708	0.065394315	0.160253886	0.29346394	0.151615941	0.998201428	0.99782309	Bacteria.Firmicutes.Bacilli.Bacillales.Staphylococcaceae.Staphylococcus	CMSS1
374241	ENSG00000184220	rs62285481	0.65299546	0.706280331	0.539066733	0.9268482	0.054947284	0.077169833	-0.037227964	-0.008948869	0.121656584	0.203887937	0.060293713	0.097098936	0.233659478	0.16471273	0.979208241	0.961528557	Bacteria.Firmicutes.Clostridia.Clostridiales.Lachnospiraceae.Coprococcus.1	CMSS1
374242	ENSG00000184220	rs62285481	0.619065284	0.974859265	0.746013744	0.541158623	0.087563502	0.007869273	0.019118606	-0.052573231	0.175290776	0.248758638	0.058779596	0.085588627	0.400162422	0.36745203	0.999614985	0.99936283	Bacteria.Firmicutes.Clostridia.Clostridiales.Lachnospiraceae.Tyzzerella.4	CMSS1
374243	ENSG00000184220	rs62285481	0.700233475	0.770421268	0.221733998	0.910182615	-0.056682685	0.085850042	0.069074	-0.012105541	0.146586258	0.292977093	0.055994677	0.106899937	0.407926444	0.288842833	0.938500455	0.953098022	Bacteria.Proteobacteria.Betaproteobacteria.Burkholderiales	CMSS1
374244	ENSG00000184220	rs62285481	0.533795851	0.721233358	0.477959265	0.180349688	0.08574345	0.073696303	-0.040822585	0.119824015	0.137078487	0.205660918	0.05720247	0.088495305	0.262148736	0.179352731	0.997528932	0.993985312	Bacteria.Bacteroidetes.Bacteroidia.Bacteroidales.Rikenellaceae.Alistipes	CMSS1
374245	ENSG00000184220	rs62285481	0.586052471	0.516600317	0.396106074	0.614915274	-0.13238236	0.296079815	0.069369267	-0.077880068	0.241904523	0.454039426	0.081213435	0.154075676	0.673453784	0.405940112	0.996108676	0.998901623	Bacteria.Firmicutes.Clostridia.Clostridiales.Lachnospiraceae..Ruminococcus..gnavus.group	CMSS1
374246	ENSG00000184220	rs62285481	0.982483585	0.547712824	0.567739733	0.70984173	-0.003290032	0.142467558	0.028765748	-0.030121258	0.149284356	0.235754483	0.050091301	0.080607567	0.487145567	0.198203776	0.998302481	0.99762474	Bacteria.Proteobacteria.Gammaproteobacteria.Enterobacteriales.Enterobacteriaceae.Escherichia.Shigella	CMSS1
374247	ENSG00000184220	rs62285481	0.827678408	0.987839642	0.73928497	0.928601387	-0.103825694	0.012934669	0.030853544	0.013945268	0.475075651	0.845447879	0.092319379	0.155037954	0.904484119	0.755144166	0.881912195	0.877824354	Bacteria.Firmicutes.Clostridia.Clostridiales.Lachnospiraceae	CMSS1
374248	ENSG00000184220	rs62285481	0.943844245	0.589918584	0.948925559	0.6756367	0.023476323	0.365679186	0.00400607	-0.050101148	0.33201954	0.675184552	0.062302618	0.119205301	0.869191393	0.65748337	0.99911693	0.98634337	Bacteria.Bacteroidetes.Bacteroidia.Bacteroidales.Bacteroidaceae.Bacteroides	CMSS1
374249	ENSG00000184220	rs62285481	0.761281524	0.568907171	0.833229177	0.656957704	0.039691997	0.122456843	0.011312164	-0.038521119	0.130112714	0.213886613	0.053511557	0.086343472	0.31119856	0.181687946	0.907688203	0.996759562	Bacteria.Bacteroidetes.Bacteroidia.Bacteroidales.Porphyromonadaceae	CMSS1
374250	ENSG00000184220	rs62285481	0.230471031	0.751452672	0.225747395	0.974048705	0.255182839	0.124205486	0.091440954	0.004190157	0.210838287	0.390524304	0.074778937	0.12831813	0.290685933	0.443571478	0.526703146	0.912390294	Bacteria.Firmicutes.Erysipelotrichia.Erysipelotrichales.Erysipelotrichaceae.Holdemanella	CMSS1
374251	ENSG00000184220	rs62285481	0.71851426	0.706916346	0.713587473	0.454817007	0.044882853	0.077162179	0.019820175	-0.070760049	0.123988428	0.204332152	0.053767932	0.094115178	0.244144317	0.176354344	0.996033175	0.955825293	Bacteria.Firmicutes.Clostridia.Clostridiales.Lachnospiraceae.Lachnospiraceae.NK4A136.group	CMSS1
374252	ENSG00000184220	rs62285481	0.731938765	0.850698835	0.988403215	0.933632985	0.048334778	0.067784509	-0.000823776	0.01274731	0.140507474	0.35871147	0.056461318	0.152492377	0.374149995	0.228806288	0.99786128	0.999462671	Bacteria.Firmicutes.Clostridia.Clostridiales.Lachnospiraceae.Anaerostipes	CMSS1
374253	ENSG00000184220	rs62285481	0.908836491	0.4352755	0.497843275	0.492875846	-0.017684844	0.200671804	0.033300682	-0.05682859	0.153852779	0.25564021	0.048852814	0.082410442	0.548014277	0.176739885	0.959420401	0.965530807	Bacteria.Proteobacteria.Gammaproteobacteria.Enterobacteriales.Enterobacteriaceae	CMSS1
374254	ENSG00000184227	rs11626972	0.002334517	1.66E-05	0.149058109	0.713480013	0.440277032	-0.579800303	0.084454088	-0.020514899	0.139032629	0.124753232	0.057848761	0.055630711	0.005774613	3.17E-05	0.710322366	0.925876861	Bacteria.Proteobacteria.Gammaproteobacteria.Pasteurellales.Pasteurellaceae	ACOT1
374255	ENSG00000184227	rs11626972	0.000279832	4.09E-06	0.118422452	0.145066847	0.604057103	-0.727815278	0.126486319	-0.114097182	0.157367587	0.144840849	0.07995169	0.07737351	0.002081719	2.18E-05	0.998173674	0.986722564	Bacteria.Firmicutes.Bacilli.Bacillales	ACOT1
374256	ENSG00000184227	rs11626972	0.021515167	0.004902302	0.544158017	0.990483807	0.624481251	-0.63214657	0.062446586	-0.001053742	0.265193361	0.217124837	0.102422857	0.088014791	0.145095117	0.020134697	0.996483139	0.904690262	Bacteria.Bacteroidetes.Bacteroidia.Bacteroidales.Porphyromonadaceae.Butyricimonas	ACOT1
374257	ENSG00000184227	rs11626972	0.001886689	1.84E-05	0.517749788	0.934772506	0.460338716	-0.618889951	0.04576326	-0.006407304	0.14217996	0.133977486	0.070371523	0.077990908	0.006555587	4.90E-05	0.666240908	0.92674813	Bacteria.Firmicutes.Bacilli.Lactobacillales.Streptococcaceae.Streptococcus	ACOT1
374258	ENSG00000184227	rs11626972	0.034201282	0.070769277	0.531904526	0.624533028	0.639236507	-0.481849576	-0.066469381	-0.043278927	0.295588758	0.262356367	0.105774016	0.088011387	0.36925527	0.2091287	0.99967607	0.999141757	Bacteria.Firmicutes.Negativicutes.Selenomonadales	ACOT1
374259	ENSG00000184227	rs11626972	0.112967736	0.000877421	0.611312681	0.578075453	0.381967118	-0.704662025	-0.054431666	-0.04889015	0.237783304	0.20215418	0.106596706	0.087465054	0.279225376	0.006100674	0.995466549	0.998920199	Bacteria.Firmicutes.Clostridia.Clostridiales.Lachnospiraceae..Eubacterium..ventriosum.group	ACOT1
374260	ENSG00000184227	rs11626972	0.05531213	0.005521715	0.935156344	0.441802435	0.476790507	-0.531316356	-0.007263032	0.054964047	0.244390669	0.185177485	0.088931511	0.071029838	0.156232318	0.016959743	0.848537386	0.853026115	Bacteria.Firmicutes.Erysipelotrichia.Erysipelotrichales.Erysipelotrichaceae.Faecalitalea	ACOT1
374261	ENSG00000184227	rs11626972	0.004078931	0.000700257	0.674108309	0.830796152	0.52585107	-0.640175095	-0.036364865	0.019924414	0.176700355	0.179980728	0.086091708	0.092875233	0.020788191	0.001595473	0.993501001	0.954085234	Bacteria.Firmicutes.Erysipelotrichia.Erysipelotrichales	ACOT1
374262	ENSG00000184227	rs11626972	0.004206595	0.000497544	0.699464725	0.802604062	0.521764206	-0.644722656	-0.033238412	0.0228514	0.175962774	0.175998985	0.085726026	0.091046216	0.019011417	0.000984808	0.999513786	0.974686324	Bacteria.Firmicutes.Erysipelotrichia.Erysipelotrichales.Erysipelotrichaceae	ACOT1
374263	ENSG00000184227	rs11626972	0.008288051	2.14E-05	0.772539353	0.483581884	0.455721406	-0.685787729	-0.025201947	-0.049107495	0.167414442	0.149816927	0.086830122	0.069702556	0.031168497	0.000101349	0.825992086	0.97922205	Bacteria.Bacteroidetes.Bacteroidia.Bacteroidales.Porphyromonadaceae.Odoribacter	ACOT1
374264	ENSG00000184227	rs11626972	0.001730709	1.23E-05	0.502246949	0.631824539	0.46220751	-0.604155181	-0.054757012	0.03231816	0.141511294	0.12777874	0.081162121	0.067133693	0.00527031	2.66E-05	0.735117249	0.963320761	Bacteria.Actinobacteria.Actinobacteria.Bifidobacteriales.Bifidobacteriaceae	ACOT1
374265	ENSG00000184227	rs11626972	0.011402925	0.000256485	0.42108372	0.769815907	0.419510917	-0.595134824	-0.084517993	0.028350373	0.16116739	0.153993715	0.104395732	0.096488242	0.027659813	0.000523986	0.784746837	0.852610405	Bacteria.Firmicutes.Clostridia.Clostridiales.Ruminococcaceae.Butyricicoccus	ACOT1
374266	ENSG00000184227	rs11626972	0.002591634	7.69E-06	0.193596025	0.189798769	0.444852051	-0.60507408	-0.084498351	0.069589057	0.142055553	0.124602859	0.064335593	0.052527074	0.007188808	2.10E-05	0.584670052	0.900821465	Bacteria.Firmicutes.Negativicutes.Selenomonadales.Acidaminococcaceae	ACOT1
374267	ENSG00000184227	rs11626972	0.087971609	0.001318812	0.664799606	0.670659165	0.403977076	-0.659147405	-0.046449144	-0.038658626	0.233263019	0.196463275	0.106717826	0.090503275	0.181882354	0.004348843	0.999274386	0.998480911	Bacteria.Firmicutes.Clostridia.Clostridiales.Ruminococcaceae.Ruminococcaceae.UCG.013	ACOT1
374268	ENSG00000184227	rs11626972	0.002328233	1.09E-05	0.661089759	0.732344346	0.516820923	-0.634590903	0.027164799	-0.016505019	0.1631574	0.133292839	0.061682746	0.048055181	0.006861588	3.48E-05	0.99894297	0.998882343	Bacteria.Verrucomicrobia.Verrucomicrobiae.Verrucomicrobiales.Verrucomicrobiaceae.Akkermansia	ACOT1
374269	ENSG00000184227	rs11626972	0.001713752	9.28E-06	0.616935245	0.71075761	0.468357452	-0.635557322	-0.034129521	-0.024059643	0.143251954	0.132264898	0.067909168	0.064599823	0.00561491	1.99E-05	0.72118025	0.895202992	Bacteria.Firmicutes.Clostridia.Clostridiales.Peptostreptococcaceae	ACOT1
374270	ENSG00000184227	rs11626972	0.166491231	0.000286323	0.349603628	0.239643956	0.305585152	-0.753783865	0.054449543	0.070704004	0.218429144	0.196727789	0.057799122	0.059585978	0.269317058	0.002283618	0.796986017	0.995251343	Bacteria.Proteobacteria.Gammaproteobacteria	ACOT1
374271	ENSG00000184227	rs11626972	0.002736349	0.0001677	0.270067714	0.443216332	0.65817865	-0.714774047	0.08392087	-0.046547058	0.211419156	0.179098914	0.075451771	0.060340131	0.028963044	0.001470032	0.999586829	0.996426659	Bacteria.Firmicutes.Negativicutes.Selenomonadales.Veillonellaceae.Megasphaera	ACOT1
374272	ENSG00000184227	rs11626972	0.000504408	2.72E-06	0.443298319	0.190177119	0.51246627	-0.65961396	-0.067280119	0.111081061	0.140056781	0.128508876	0.087232677	0.083918566	0.001557767	7.18E-06	0.953370511	0.956901174	Bacteria.Firmicutes.Clostridia.Clostridiales.Ruminococcaceae.Ruminiclostridium.5	ACOT1
374273	ENSG00000184227	rs11626972	0.001425564	1.10E-05	0.925729247	0.427886084	0.468791547	-0.600537444	-0.005895705	0.055366888	0.140788111	0.126155352	0.06300427	0.069405252	0.004414383	2.85E-05	0.779342328	0.938630807	Bacteria.Firmicutes.Negativicutes.Selenomonadales.Veillonellaceae.Veillonella	ACOT1
374274	ENSG00000184227	rs11626972	0.001198668	2.43E-05	0.829407278	0.530709821	0.468896148	-0.583589899	-0.012277917	-0.034248932	0.138482322	0.128485733	0.05675871	0.054342171	0.003565598	4.39E-05	0.94253553	0.990835033	Bacteria.Bacteroidetes.Bacteroidia.Bacteroidales.Porphyromonadaceae.Parabacteroides	ACOT1
374275	ENSG00000184227	rs11626972	0.018215391	0.019208203	0.717158825	0.837513326	0.537535433	-0.571275671	-0.032131045	-0.020280865	0.221989628	0.237998443	0.088316921	0.098505071	0.109141515	0.042374705	0.997570438	0.984587444	Bacteria.Firmicutes.Clostridia.Clostridiales.Lachnospiraceae.Lachnospiraceae.UCG.008	ACOT1
374276	ENSG00000184227	rs11626972	0.011416937	1.08E-06	0.605286087	0.037038638	0.40714035	-0.71358507	-0.035531246	-0.13387847	0.156442841	0.13278521	0.068420927	0.062900017	0.037005187	1.01E-05	0.884043865	0.947317731	Bacteria.Firmicutes.Clostridia.Clostridiales.Ruminococcaceae..Eubacterium..coprostanoligenes.group	ACOT1
374277	ENSG00000184227	rs11626972	0.019682032	0.000401773	0.474426408	0.297301451	0.642382119	-0.794583852	0.066890252	-0.078293622	0.26871161	0.213090237	0.09297897	0.074527038	0.1538879	0.005280481	0.998986731	0.998377846	Bacteria.Firmicutes.Clostridia.Clostridiales.Family.XI.Anaerococcus	ACOT1
374278	ENSG00000184227	rs11626972	0.000944922	6.52E-06	0.777162775	0.696769965	0.486301055	-0.623299333	0.021512611	-0.025881717	0.140459884	0.127199888	0.075700881	0.066127741	0.003433937	1.80E-05	0.999334555	0.984995763	Bacteria.Firmicutes.Erysipelotrichia.Erysipelotrichales.Erysipelotrichaceae.Erysipelotrichaceae.UCG.003	ACOT1
374279	ENSG00000184227	rs11626972	0.000444443	6.10E-05	0.205098617	0.081112986	0.475291865	-0.517112209	0.056763218	0.080524635	0.128528464	0.120720848	0.044353462	0.045458533	0.002002623	9.38E-05	0.688968791	0.834246709	Bacteria.Fusobacteria.Fusobacteriia.Fusobacteriales	ACOT1
374280	ENSG00000184227	rs11626972	0.002331313	1.10E-05	0.661838069	0.73544991	0.516752396	-0.634425708	0.027103643	-0.016339786	0.163158616	0.133337069	0.06168934	0.048155238	0.006767685	3.60E-05	0.998409995	0.996467843	Bacteria.Verrucomicrobia	ACOT1
374281	ENSG00000184227	rs11626972	0.000592091	1.84E-06	0.179741051	0.063432548	0.499840808	-0.64804977	-0.094766488	0.125237767	0.138486181	0.123795289	0.069890127	0.066336034	0.002786776	6.07E-06	0.763279341	0.947519548	Bacteria.Firmicutes.Clostridia.Clostridiales.Lachnospiraceae..Eubacterium..hallii.group	ACOT1
374282	ENSG00000184227	rs11626972	0.020993228	0.002222813	0.731318403	0.460813324	0.437140202	-0.531679456	0.038143533	-0.070787524	0.184859331	0.167029536	0.110615368	0.095420962	0.066635462	0.004345653	0.947972896	0.972299477	Bacteria.Actinobacteria	ACOT1
374283	ENSG00000184227	rs11626972	0.000704254	9.30E-05	0.187426386	0.543220555	0.623942664	-0.670765541	-0.094368115	0.037768543	0.17550519	0.161136229	0.070844439	0.061802371	0.006306558	0.000387304	0.933534023	0.969189617	Bacteria.Firmicutes.Clostridia.Clostridiales.Ruminococcaceae.Subdoligranulum	ACOT1
374284	ENSG00000184227	rs11626972	0.006434703	0.000639175	0.53330077	0.806357292	0.571483828	-0.647759572	0.055601457	-0.018696387	0.203059678	0.180662321	0.088782542	0.075966167	0.03812457	0.002735247	0.988161388	0.958055178	Bacteria.Firmicutes.Bacilli.Lactobacillales.Carnobacteriaceae	ACOT1
374285	ENSG00000184227	rs11626972	0.007419486	0.002058188	0.561064525	0.751509704	0.574176992	-0.572881924	0.064243497	0.029022244	0.207831827	0.17853308	0.109964727	0.091272811	0.043412731	0.006987416	0.924412822	0.997357724	Bacteria.Firmicutes.Clostridia.Clostridiales.Family.XIII.Family.XIII.AD3011.group	ACOT1
374286	ENSG00000184227	rs11626972	0.029701035	0.000261036	0.640310722	0.623473885	0.422478142	-0.574698661	-0.036189189	0.032030497	0.190115499	0.148908978	0.077092053	0.064937776	0.061015026	0.00069812	0.89348024	0.932490779	Bacteria.Firmicutes.Clostridia.Clostridiales.Ruminococcaceae.Ruminococcus.2	ACOT1
374287	ENSG00000184227	rs11626972	0.002651084	6.91E-06	0.719184971	0.269744335	0.502612368	-0.691590232	0.028682018	-0.077109068	0.160894252	0.141577549	0.079431628	0.069280174	0.012415859	3.87E-05	0.924356744	0.852708935	Bacteria.Firmicutes.Clostridia.Clostridiales.Ruminococcaceae.Ruminococcaceae.UCG.005	ACOT1
374288	ENSG00000184227	rs11626972	0.00453734	9.85E-05	0.484890892	0.384704212	0.440273729	-0.567631327	0.058997297	-0.065286504	0.149819735	0.136906387	0.083992171	0.074606382	0.015131642	0.000259027	0.67759045	0.904004238	Bacteria.Actinobacteria.Actinobacteria	ACOT1
374289	ENSG00000184227	rs11626972	0.001123617	2.74E-06	0.393242833	0.102294299	0.55696224	-0.726606044	0.04887982	-0.08036751	0.163486133	0.141627569	0.056878154	0.048505875	0.006656798	2.03E-05	0.995652601	0.976854668	Bacteria.Firmicutes.Clostridia.Clostridiales.Clostridiaceae.1	ACOT1
374290	ENSG00000184227	rs11626972	0.00035812	1.49E-05	0.145709468	0.448284691	0.58990766	-0.664001755	-0.117092133	0.050343589	0.156727125	0.142004275	0.079533439	0.065996101	0.002502863	6.19E-05	0.997851323	0.977487446	Bacteria.Firmicutes.Clostridia.Clostridiales.Lachnospiraceae.Fusicatenibacter	ACOT1
374291	ENSG00000184227	rs11626972	0.001752631	0.000143261	0.431944473	0.615113186	0.560758648	-0.660885365	-0.066425351	0.039646321	0.171902454	0.163697589	0.084007051	0.078479132	0.014177332	0.000768535	0.998793879	0.998019463	Bacteria.Firmicutes.Clostridia.Clostridiales.Lachnospiraceae.Blautia	ACOT1
374292	ENSG00000184227	rs11626972	0.00486099	0.000498442	0.456010778	0.743502541	0.588882909	-0.659591024	0.064282117	-0.024451467	0.202057587	0.180085145	0.085726834	0.074412285	0.032062784	0.00238364	0.963485106	0.977431316	Bacteria.Firmicutes.Bacilli.Lactobacillales.Carnobacteriaceae.Granulicatella	ACOT1
374293	ENSG00000184227	rs11626972	0.000621275	4.62E-06	0.425098973	0.299442858	0.508851575	-0.658419881	0.04322088	-0.048775152	0.141570469	0.131885162	0.053852518	0.046636588	0.002900354	1.42E-05	0.695440868	0.828718726	Bacteria.Proteobacteria.Betaproteobacteria.Burkholderiales.Alcaligenaceae.Sutterella	ACOT1
374294	ENSG00000184227	rs11626972	0.017149874	0.00240791	0.735005389	0.977511611	0.536874235	-0.624075931	0.027765145	-0.002150284	0.219555418	0.197722703	0.081684356	0.075993017	0.099503458	0.008438151	0.999028109	0.999636648	Bacteria.Actinobacteria.Actinobacteria.Micrococcales.Micrococcaceae	ACOT1
374295	ENSG00000184227	rs11626972	0.00242835	2.78E-06	0.518307886	0.254429913	0.454660809	-0.688863051	-0.041858318	-0.073139187	0.144177671	0.134356276	0.064452944	0.063617697	0.008105216	1.14E-05	0.820965124	0.968614954	Bacteria.Firmicutes.Clostridia.Clostridiales.Peptostreptococcaceae.Intestinibacter	ACOT1
374296	ENSG00000184227	rs11626972	0.002116408	1.15E-05	0.426627034	0.878611183	0.453183346	-0.634470917	0.055984968	0.011926043	0.141640502	0.133636544	0.069988222	0.077783651	0.007098647	3.15E-05	0.646130751	0.955303348	Bacteria.Firmicutes.Bacilli.Lactobacillales.Streptococcaceae	ACOT1
374297	ENSG00000184227	rs11626972	0.003968528	0.001222779	0.780224213	0.402526312	0.451089246	-0.529235549	-0.018894591	0.061974286	0.151093332	0.156600072	0.067440004	0.073556119	0.012189983	0.001609341	0.999550314	0.996901429	Bacteria.Proteobacteria.Gammaproteobacteria.Pseudomonadales	ACOT1
374298	ENSG00000184227	rs11626972	0.001933418	1.69E-05	0.576219553	0.779611369	0.531839318	-0.634413411	0.031124759	-0.012930579	0.164676032	0.136644205	0.055411218	0.046020995	0.010820089	9.67E-05	0.998735039	0.999709092	Bacteria.Bacteroidetes.Bacteroidia.Bacteroidales.Prevotellaceae.Prevotella.9	ACOT1
374299	ENSG00000184227	rs11626972	0.009251315	0.000385502	0.609720857	0.625899001	0.560303758	-0.681719652	0.04179071	-0.034930494	0.208957278	0.182205817	0.081476308	0.07131571	0.061551078	0.001983375	0.997152221	0.990360691	Bacteria.Firmicutes.Clostridia.Clostridiales.Family.XI	ACOT1
374300	ENSG00000184227	rs11626972	0.012506204	0.001408722	0.423497858	0.972882403	0.6798046	-0.651140301	0.100336213	-0.003433501	0.264740816	0.195324305	0.124583894	0.100622594	0.091976253	0.009489668	0.923478391	0.999437354	Bacteria.Firmicutes.Clostridia.Clostridiales.Ruminococcaceae.Anaerotruncus	ACOT1
374301	ENSG00000184227	rs11626972	0.005358561	0.001743911	0.808612862	0.633113431	0.457265594	-0.558250349	-0.015432736	0.033583577	0.158778002	0.171047304	0.063459716	0.070027459	0.019645001	0.003029568	0.999305535	0.994727898	Bacteria.Proteobacteria.Gammaproteobacteria.Pseudomonadales.Pseudomonadaceae.Pseudomonas	ACOT1
374302	ENSG00000184227	rs11626972	0.021041424	0.008627715	0.442740767	0.442987957	0.67347528	-0.827534355	-0.063002061	0.066344461	0.284912791	0.305668153	0.081585667	0.085960752	0.201378575	0.054121725	0.824012927	0.890273479	Bacteria.Firmicutes.Clostridia.Clostridiales.Lachnospiraceae..Eubacterium..rectale.group	ACOT1
374303	ENSG00000184227	rs11626972	0.001694173	7.60E-05	0.851996407	0.855238397	0.487703053	-0.595900676	-0.013209561	-0.011311193	0.148996635	0.141174556	0.070524471	0.061757706	0.006506792	0.000166442	0.997466038	0.996556542	Bacteria.Bacteroidetes.Bacteroidia.Bacteroidales.Rikenellaceae	ACOT1
374304	ENSG00000184227	rs11626972	0.001810817	1.15E-05	0.311234288	0.701984143	0.45486974	-0.597316144	-0.07910209	0.028549281	0.139904151	0.125835292	0.077515768	0.074287109	0.005430431	2.20E-05	0.984441985	0.992529118	Bacteria.Firmicutes.Clostridia.Clostridiales.Ruminococcaceae.Flavonifractor	ACOT1
374305	ENSG00000184227	rs11626972	0.001295163	4.04E-05	0.436655332	0.25951266	0.60063623	-0.62128803	-0.049025121	-0.060406022	0.178711197	0.141187485	0.062643124	0.053112139	0.007392594	0.000168929	0.999507593	0.935584968	Bacteria.Firmicutes.Clostridia.Clostridiales.Lachnospiraceae.Lachnoclostridium	ACOT1
374306	ENSG00000184227	rs11626972	0.000410635	7.83E-06	0.159278304	0.159637979	0.607575617	-0.732940767	0.110456729	-0.095162773	0.163230626	0.151087098	0.077590776	0.066905998	0.004380361	5.06E-05	0.845458825	0.906546295	Bacteria.Firmicutes.Clostridia.Clostridiales.Ruminococcaceae.Ruminococcaceae.UCG.003	ACOT1
374307	ENSG00000184227	rs11626972	0.002074659	1.62E-05	0.152044977	0.735784396	0.443757572	-0.57992933	0.082859814	-0.018136853	0.138407229	0.12463407	0.057180246	0.053521764	0.005193353	3.23E-05	0.726523132	0.977250186	Bacteria.Proteobacteria.Gammaproteobacteria.Pasteurellales.Pasteurellaceae.Haemophilus	ACOT1
374308	ENSG00000184227	rs11626972	0.000632155	2.25E-05	0.361835766	0.03129589	0.485107696	-0.564651412	0.048580584	-0.107354503	0.135168204	0.123723533	0.052906079	0.048792377	0.002048918	4.35E-05	0.937508231	0.745126913	Bacteria.Firmicutes.Negativicutes.Selenomonadales.Veillonellaceae.Dialister	ACOT1
374309	ENSG00000184227	rs11626972	0.144777795	0.003436642	0.392140664	0.538916471	0.329168317	-0.533842251	-0.069593804	0.039364078	0.223058114	0.175878217	0.080792209	0.063729658	0.26120707	0.011941145	0.996423631	0.971636825	Bacteria.Bacteroidetes.Bacteroidia.Bacteroidales.Prevotellaceae.Prevotella.7	ACOT1
374310	ENSG00000184227	rs11626972	0.00098729	5.89E-06	0.982515269	0.595239027	0.478831436	-0.617385507	-0.001639164	0.033108001	0.138863351	0.125293328	0.074511435	0.062017454	0.002990799	1.63E-05	0.999272465	0.934537066	Bacteria.Firmicutes.Clostridia.Clostridiales.Lachnospiraceae.Coprococcus.1	ACOT1
374311	ENSG00000184227	rs11626972	0.001224771	5.72E-06	0.404431618	0.481177474	0.472463976	-0.618027498	-0.045094396	0.03118935	0.139823193	0.125225104	0.053740165	0.044026471	0.003636782	1.92E-05	0.99994518	0.999865593	Bacteria.Bacteroidetes.Bacteroidia.Bacteroidales.Prevotellaceae	ACOT1
374312	ENSG00000184227	rs11626972	0.00138816	4.91E-06	0.034809588	0.399145872	0.447764531	-0.600595804	-0.113375531	0.038645957	0.13412462	0.120699814	0.052608941	0.045538374	0.004238537	1.54E-05	0.886074846	0.977888437	Bacteria.Proteobacteria.Betaproteobacteria.Burkholderiales.Alcaligenaceae.Parasutterella	ACOT1
374313	ENSG00000184227	rs11626972	0.001563278	0.001001892	0.353771279	0.607649449	0.576457931	-0.555663268	-0.062752558	-0.031377313	0.174702989	0.161364362	0.067195714	0.06082073	0.011144733	0.00255542	0.938500455	0.926262776	Bacteria.Proteobacteria.Betaproteobacteria.Burkholderiales	ACOT1
374314	ENSG00000184227	rs11626972	0.005159928	0.000225141	0.779668086	0.882498444	0.513334712	-0.598323242	0.031395853	0.013081526	0.177420796	0.153273417	0.111769974	0.088164703	0.023893718	0.00086136	0.886246627	0.994506574	Bacteria.Firmicutes.Clostridia.Clostridiales.Family.XIII	ACOT1
374315	ENSG00000184227	rs11626972	0.000763733	0.000178627	0.295665722	0.695583967	0.561807619	-0.581125811	-0.062450068	-0.021152356	0.159168784	0.146293842	0.05924305	0.053822406	0.005029174	0.000578314	0.943988959	0.933752843	Bacteria.Proteobacteria.Betaproteobacteria.Burkholderiales.Alcaligenaceae	ACOT1
374316	ENSG00000184227	rs11626972	0.010810782	0.003892871	0.806844628	0.302221163	0.452575234	-0.495017659	0.015862673	-0.062685155	0.172534157	0.165436544	0.064618354	0.060285035	0.040839934	0.007913854	0.95585413	0.830156312	Bacteria.Firmicutes.Negativicutes.Selenomonadales.Veillonellaceae	ACOT1
374317	ENSG00000184227	rs11626972	0.036887795	0.013713545	0.528125376	0.188797497	0.39786426	-0.446894274	-0.045976563	0.090681278	0.186774048	0.176467865	0.072492367	0.068291124	0.100794294	0.023436837	0.866913162	0.832925201	Bacteria.Firmicutes.Clostridia.Clostridiales.Ruminococcaceae.Ruminococcaceae.UCG.014	ACOT1
374318	ENSG00000184227	rs11626972	0.000318156	0.000293863	0.136742702	0.733439385	0.599136245	-0.610101713	0.092591191	-0.020093555	0.15767595	0.159554721	0.061466269	0.058753511	0.004160979	0.001162608	0.748690562	0.929363147	Bacteria.Firmicutes.Clostridia.Clostridiales.Lachnospiraceae.Lachnospiraceae.UCG.010	ACOT1
374319	ENSG00000184227	rs11626972	0.01061461	0.000253217	0.991153657	0.932953803	0.479998913	-0.626912002	-0.001553713	-0.008588818	0.182508848	0.162055064	0.139602467	0.101702249	0.036419003	0.000922743	0.967953535	0.991286118	Bacteria.Actinobacteria.Coriobacteriia.Coriobacteriales.Coriobacteriaceae	ACOT1
374320	ENSG00000184227	rs11626972	0.000879138	5.30E-06	0.802155893	0.496863876	0.48439041	-0.634787818	0.015327394	-0.035692768	0.138987154	0.128087299	0.060927198	0.05224254	0.002847715	1.24E-05	0.996546716	0.994860843	Bacteria.Firmicutes.Clostridia.Clostridiales.Ruminococcaceae.Ruminococcaceae.UCG.002	ACOT1
374321	ENSG00000184227	rs11626972	0.941534314	0.313555765	0.301536064	0.76004574	0.033000266	-0.456523112	0.104426418	-0.033490924	0.448242821	0.449536187	0.100284711	0.109201649	0.849568779	0.569477973	0.874892407	0.99665811	Bacteria.Proteobacteria	ACOT1
374322	ENSG00000184227	rs11626972	0.001279767	5.50E-06	0.764810206	0.399063504	0.490010984	-0.652144963	-0.020892411	0.056307327	0.145628318	0.131857728	0.069546791	0.066337956	0.004842586	1.92E-05	0.903417728	0.854046506	Bacteria.Firmicutes.Clostridia.Clostridiales.Lachnospiraceaencultured	ACOT1
374323	ENSG00000184227	rs11626972	0.135326657	0.006439988	0.244954467	0.488660847	0.307775608	-0.537490345	-0.135283628	0.065611318	0.203565399	0.191001209	0.11531712	0.094223057	0.219196324	0.014006642	0.998330087	0.999834196	Bacteria.Actinobacteria.Coriobacteriia.Coriobacteriales.Coriobacteriaceae.Collinsella	ACOT1
374324	ENSG00000184227	rs11626972	0.014081692	0.000314348	0.851386525	0.30371666	0.517066611	-0.787772409	0.015008717	-0.087844786	0.205005047	0.20712125	0.079797204	0.084745175	0.080773368	0.002133823	0.99946547	0.972078348	Bacteria.Firmicutes.Erysipelotrichia.Erysipelotrichales.Erysipelotrichaceae..Clostridium..innocuum.group	ACOT1
374325	ENSG00000184227	rs11626972	0.008682638	0.008171201	0.585889958	0.546923525	0.573181723	-0.524107248	0.040496533	0.040987707	0.211900984	0.192167794	0.073967837	0.067692354	0.079102169	0.028521574	0.999437234	0.98110946	Bacteria.Proteobacteria.Betaproteobacteria.Neisseriales.Neisseriaceae	ACOT1
374326	ENSG00000184227	rs11626972	0.000153419	5.02E-05	0.063049624	0.635370065	0.613448807	-0.638334986	0.10007106	-0.02522719	0.152708019	0.147121082	0.052926858	0.052954931	0.001934898	0.000223741	0.897835197	0.997412515	Bacteria.Proteobacteria.Gammaproteobacteria.Enterobacteriales.Enterobacteriaceae.Citrobacter	ACOT1
374327	ENSG00000184227	rs11626972	0.01913388	0.023119091	0.872242531	0.100961511	0.480546508	-0.405940702	0.016009331	0.133179627	0.20007101	0.174548152	0.099167771	0.080061652	0.067635224	0.023507224	0.999550585	0.858764868	Bacteria.Firmicutes.Clostridia.Clostridiales.Lachnospiraceae.Lachnospiraceae.ND3007.group	ACOT1
374328	ENSG00000184227	rs11626972	0.015122554	0.000202697	0.379587602	0.749187441	0.403372082	-0.592615071	0.069690976	-0.025811854	0.161701002	0.15060566	0.078783116	0.080398404	0.044933097	0.000735549	0.707743238	0.982679299	Bacteria.Firmicutes.Bacilli	ACOT1
374329	ENSG00000184227	rs11626972	0.165999441	0.180452281	0.419908354	0.662893924	1.122808676	-0.922269811	-0.109602423	0.051521087	0.801627445	0.681299403	0.135036042	0.117656901	0.987348183	0.595770249	0.996576058	0.852975153	Bacteria.Firmicutes.Clostridia.Clostridiales	ACOT1
374330	ENSG00000184227	rs11626972	0.001508867	7.85E-06	0.775572217	0.766001965	0.471846655	-0.619604866	0.020149656	0.017147329	0.142498659	0.127744903	0.07038825	0.057379857	0.004818712	1.96E-05	0.927786642	0.953661219	Bacteria.Proteobacteria.Deltaproteobacteria	ACOT1
374331	ENSG00000184227	rs11626972	0.393515416	0.371788908	0.674791722	0.878036037	0.939937478	-0.753927838	-0.075795161	0.021579816	1.09437579	0.838396556	0.17984128	0.140078144	0.999415694	0.799509825	0.990344402	0.976929885	Bacteria.Firmicutes	ACOT1
374332	ENSG00000184227	rs11626972	0.000941968	5.78E-06	0.955645643	0.597103819	0.479876948	-0.61721308	0.003736381	0.030000995	0.138564485	0.125129462	0.066923858	0.056484012	0.002944391	1.33E-05	0.998880039	0.977338403	Bacteria.Proteobacteria.Deltaproteobacteria.Desulfovibrionales.Desulfovibrionaceae.Bilophila	ACOT1
374333	ENSG00000184227	rs11626972	0.004500774	3.02E-05	0.377176189	0.933040329	0.432721611	-0.618580046	0.064776878	-0.006491921	0.147107636	0.138024012	0.072856329	0.076971968	0.015543392	9.23E-05	0.56877762	0.910444892	Bacteria.Firmicutes.Bacilli.Lactobacillales	ACOT1
374334	ENSG00000184227	rs11626972	0.000429257	1.17E-05	0.422295133	0.656597106	0.548081652	-0.607750994	-0.047756399	-0.025034977	0.147786137	0.128134605	0.059143093	0.056051797	0.002835357	4.32E-05	0.919919759	0.92835038	Bacteria.Firmicutes.Clostridia.Clostridiales.Lachnospiraceae.Roseburia	ACOT1
374335	ENSG00000184227	rs11626972	0.001629976	0.000134777	0.826701306	0.504870807	0.486310226	-0.565292918	0.015247652	0.043635498	0.147997046	0.139402998	0.069368933	0.06507784	0.006637642	0.000197668	0.999989953	0.995249858	Bacteria.Firmicutes.Clostridia.Clostridiales.Christensenellaceae	ACOT1
374336	ENSG00000184227	rs11626972	0.00194464	0.001223599	0.38767278	0.619926662	0.577081969	-0.556241513	-0.058002265	-0.030151493	0.178791016	0.164601649	0.066700237	0.060508286	0.015945551	0.002977143	0.952041951	0.931534808	Bacteria.Proteobacteria.Betaproteobacteria	ACOT1
374337	ENSG00000184227	rs11626972	0.022085363	1.91E-05	0.451015216	0.22190699	0.399657696	-0.720132446	0.037629037	0.062407138	0.170485159	0.156241179	0.049627782	0.050609356	0.067514359	0.000126217	0.95627449	0.965530807	Bacteria.Proteobacteria.Gammaproteobacteria.Enterobacteriales.Enterobacteriaceae	ACOT1
374338	ENSG00000184227	rs11626972	0.005420136	0.00060756	0.971022018	0.338777695	0.46759869	-0.537458143	-0.002816129	0.067961782	0.16259548	0.149240402	0.07722924	0.070531068	0.017988505	0.000883079	0.968800739	0.909361704	Bacteria.Firmicutes.Clostridia.Clostridiales.Lachnospiraceae..Eubacterium..eligens.group	ACOT1
374339	ENSG00000184227	rs11626972	0.274275626	0.185657189	0.368144854	0.29213767	0.284687052	-0.360965744	0.07658259	-0.10077159	0.258234321	0.269885078	0.084512841	0.094894724	0.549414708	0.243856898	0.996108676	0.956557022	Bacteria.Firmicutes.Clostridia.Clostridiales.Lachnospiraceae..Ruminococcus..gnavus.group	ACOT1
374340	ENSG00000184227	rs11626972	0.001730766	1.23E-05	0.502580601	0.631794976	0.462213493	-0.604156367	-0.054716197	0.032321189	0.141513601	0.127779639	0.081165185	0.067134152	0.005292931	2.67E-05	0.736522983	0.962515407	Bacteria.Actinobacteria.Actinobacteria.Bifidobacteriales.Bifidobacteriaceae.Bifidobacterium	ACOT1
374341	ENSG00000184227	rs11626972	0.002827617	5.48E-06	0.125648468	0.871535438	0.427810938	-0.611871421	-0.11718541	0.012161416	0.137914124	0.123694243	0.075547521	0.074914021	0.008044332	1.27E-05	0.717050283	0.999116829	Bacteria.Firmicutes.Clostridia.Clostridiales.Ruminococcaceaencultured	ACOT1
374342	ENSG00000184227	rs11626972	0.02191042	0.001203296	0.815829009	0.971436948	0.449606452	-0.626319315	-0.019702196	-0.002781062	0.191529185	0.185043128	0.084253161	0.077375984	0.081360067	0.005424317	0.966546108	0.982268474	Bacteria.Firmicutes.Clostridia.Clostridiales.Ruminococcaceae.Ruminiclostridium.6	ACOT1
374343	ENSG00000184227	rs11626972	0.000996142	3.60E-06	0.752198743	0.310730295	0.476130181	-0.633039496	-0.025809469	0.074573611	0.138194206	0.125138177	0.081402433	0.073001428	0.003459928	1.08E-05	0.997048205	0.999513539	Bacteria.Firmicutes.Clostridia.Clostridiales.Lachnospiraceae.Dorea	ACOT1
374344	ENSG00000184227	rs11626972	0.00125211	3.46E-05	0.599997076	0.660031438	0.512948273	-0.64462322	-0.033237318	0.025460039	0.152125525	0.145058658	0.063075249	0.057619511	0.005040005	0.000115161	0.895889996	0.996759562	Bacteria.Bacteroidetes.Bacteroidia.Bacteroidales.Porphyromonadaceae	ACOT1
374345	ENSG00000184227	rs11626972	0.013166563	0.000191293	0.583483557	0.25564741	0.572269441	-0.800860551	0.044109468	-0.08294342	0.224586646	0.202644251	0.080051223	0.072332512	0.071399844	0.002989838	0.696142535	0.729772504	Bacteria.Firmicutes.Erysipelotrichia.Erysipelotrichales.Erysipelotrichaceae.Holdemanella	ACOT1
374346	ENSG00000184227	rs11626972	0.007720647	0.000782511	0.717039615	0.520774031	0.53936938	-0.721525243	0.023254853	-0.043383835	0.196265871	0.204863626	0.063891231	0.067198816	0.038148025	0.002903471	0.999614985	0.99936283	Bacteria.Firmicutes.Clostridia.Clostridiales.Lachnospiraceae.Tyzzerella.4	ACOT1
374347	ENSG00000184227	rs11626972	0.117900778	0.168274085	0.774333825	0.656321413	0.581369921	-0.480694818	-0.019167957	-0.029348092	0.366951875	0.345062275	0.066581074	0.065652189	0.690095382	0.421409773	0.99911693	0.98634337	Bacteria.Bacteroidetes.Bacteroidia.Bacteroidales.Bacteroidaceae.Bacteroides	ACOT1
374348	ENSG00000184227	rs11626972	0.043341787	0.006268681	0.505833382	0.50810009	0.391430546	-0.528930536	-0.058636224	0.052076982	0.190011386	0.187312736	0.087648496	0.078261704	0.129421299	0.012276102	0.998768023	0.985214694	Bacteria.Firmicutes.Clostridia.Clostridiales.Ruminococcaceae.Ruminococcaceae.NK4A214.group	ACOT1
374349	ENSG00000184227	rs11626972	0.006174033	0.000193164	0.873689116	0.824835391	0.495309998	-0.60614163	0.011023477	0.015021101	0.175067214	0.153485888	0.069072444	0.067598198	0.017926008	0.000463609	0.998970432	0.998994847	Bacteria.Firmicutes.Erysipelotrichia.Erysipelotrichales.Erysipelotrichaceae.Erysipelatoclostridium	ACOT1
374350	ENSG00000184227	rs11626972	0.001297879	2.76E-06	0.383096878	0.093104734	0.563860289	-0.733564061	0.051928925	-0.08383621	0.167802899	0.143033961	0.059140567	0.049202635	0.008064636	2.04E-05	0.99830237	0.993631935	Bacteria.Firmicutes.Clostridia.Clostridiales.Clostridiaceae.1.Clostridium.sensu.stricto.1	ACOT1
374351	ENSG00000184227	rs11626972	0.018302682	0.001664421	0.72899928	0.316542193	0.435640336	-0.512264214	-0.050923723	0.109798544	0.180050365	0.156222134	0.146361567	0.108792578	0.047779864	0.003572061	0.919929761	0.994989321	Bacteria.Actinobacteria.Coriobacteriia.Coriobacteriales	ACOT1
374352	ENSG00000184227	rs11626972	0.001761204	4.31E-06	0.457745835	0.569682877	0.451306789	-0.618856187	0.047496896	0.029503009	0.138417891	0.123505477	0.063587687	0.051634664	0.00481249	1.42E-05	0.996033175	0.957759426	Bacteria.Firmicutes.Clostridia.Clostridiales.Lachnospiraceae.Lachnospiraceae.NK4A136.group	ACOT1
374353	ENSG00000184227	rs11626972	0.003237606	0.00100357	0.378253428	0.73926782	0.626750168	-0.578189945	0.067285162	0.020018827	0.205102246	0.167932166	0.075849592	0.059895856	0.041979039	0.005811605	0.984987993	0.979204363	Bacteria.Proteobacteria.Deltaproteobacteria.Desulfovibrionales.Desulfovibrionaceae.Desulfovibrio	ACOT1
374354	ENSG00000184227	rs11626972	0.016051019	2.81E-05	0.918162948	0.276910407	0.463344744	-0.734779207	-0.008551633	-0.076513861	0.187490724	0.163233558	0.08291117	0.069789698	0.065338594	0.000292125	0.944736363	0.873324434	Bacteria.Firmicutes.Clostridia.Clostridiales.Lachnospiraceae..Eubacterium..xylanophilum.group	ACOT1
374355	ENSG00000184227	rs11626972	0.000651672	0.000107497	0.070485971	0.248540563	0.810646322	-0.812035605	0.166828306	-0.092562126	0.226474048	0.197050752	0.090740614	0.079508154	0.007802746	0.000954486	0.998201428	0.99782309	Bacteria.Firmicutes.Bacilli.Bacillales.Staphylococcaceae.Staphylococcus	ACOT1
374356	ENSG00000184227	rs11626972	0.001689383	7.58E-05	0.851314283	0.855867714	0.487734782	-0.595919305	-0.01328527	-0.011269721	0.148963929	0.141152938	0.070599379	0.061803	0.006488208	0.000167262	0.997528932	0.997707395	Bacteria.Bacteroidetes.Bacteroidia.Bacteroidales.Rikenellaceae.Alistipes	ACOT1
374357	ENSG00000184227	rs11626972	0.052564933	0.128005986	0.376006166	0.995124945	0.837538756	-0.628838552	-0.077081077	0.000524093	0.424276324	0.407971534	0.08648164	0.085451802	0.572680182	0.392907093	0.956359196	0.948079868	Bacteria.Firmicutes.Clostridia.Clostridiales.Ruminococcaceae	ACOT1
374358	ENSG00000184227	rs11626972	0.011614126	3.72E-05	0.100467891	0.099550618	0.388358634	-0.561232336	-0.102250637	0.0865579	0.14959927	0.126880064	0.061377637	0.051814629	0.023445792	8.97E-05	0.527374056	0.809299447	Bacteria.Firmicutes.Negativicutes.Selenomonadales.Acidaminococcaceae.Phascolarctobacterium	ACOT1
374359	ENSG00000184227	rs11626972	0.056296059	0.002982961	0.152201922	0.199384427	0.331901431	-0.490606687	-0.103238525	0.084288567	0.170827993	0.159091358	0.071270991	0.065022101	0.109584516	0.00539566	0.974916192	0.944015052	Bacteria.Firmicutes.Clostridia.Clostridiales.Ruminococcaceae.Ruminococcus.1	ACOT1
374360	ENSG00000184227	rs11626972	0.098644322	0.133084154	0.585526081	0.846331956	0.700190982	-0.5607494	-0.03992327	-0.013028446	0.417996327	0.368717518	0.072849849	0.06696227	0.822330165	0.440487218	0.998947111	0.995399427	Bacteria.Bacteroidetes	ACOT1
374361	ENSG00000184227	rs11626972	0.07467606	0.03318092	0.867557886	0.956336724	0.522696021	-0.60374757	-0.010741347	-0.003537934	0.288606699	0.277524212	0.064161203	0.064373421	0.393995195	0.112707151	0.999785669	0.99964301	Bacteria.Firmicutes.Clostridia.Clostridiales.Ruminococcaceae.Faecalibacterium	ACOT1
374362	ENSG00000184227	rs11626972	0.098641636	0.133074136	0.585515792	0.846364953	0.700197673	-0.560765209	-0.0399246	-0.01302578	0.417996919	0.368718226	0.072850273	0.06696313	0.82090223	0.440112826	0.998912436	0.995383189	Bacteria.Bacteroidetes.Bacteroidia.Bacteroidales	ACOT1
374363	ENSG00000184227	rs11626972	0.05387642	0.002208621	0.484620771	0.537766317	0.38443371	-0.546262507	-0.058193586	0.043846782	0.195851344	0.171495436	0.082796541	0.070785811	0.170166297	0.007997472	0.999469974	0.986131077	Bacteria.Bacteroidetes.Bacteroidia.Bacteroidales.Porphyromonadaceae.Barnesiella	ACOT1
374364	ENSG00000184227	rs11626972	0.001621112	3.17E-05	0.171253042	0.180387781	0.712681134	-0.791353578	0.115673493	-0.088377061	0.216769604	0.177121162	0.083625098	0.065276131	0.015506918	0.000259908	0.999814869	0.907533519	Bacteria.Actinobacteria.Actinobacteria.Corynebacteriales.Corynebacteriaceae	ACOT1
374365	ENSG00000184227	rs11626972	0.001244082	6.55E-06	0.794212111	0.748661466	0.47452528	-0.620218401	0.017880541	0.018116121	0.140643633	0.126596946	0.068271689	0.056305548	0.003601973	1.63E-05	0.972085394	0.961745829	Bacteria.Proteobacteria.Deltaproteobacteria.Desulfovibrionales.Desulfovibrionaceae	ACOT1
374366	ENSG00000184227	rs11626972	0.004962973	1.75E-05	0.969322756	0.256709385	0.487318533	-0.716103566	-0.002049081	0.060733553	0.167630671	0.154557597	0.053079688	0.053083533	0.02138003	0.000100386	0.998302481	0.99762474	Bacteria.Proteobacteria.Gammaproteobacteria.Enterobacteriales.Enterobacteriaceae.Escherichia.Shigella	ACOT1
374367	ENSG00000184227	rs11626972	0.00031526	4.74E-07	0.069963421	0.018044839	0.645444685	-0.768734328	-0.136852811	0.159661355	0.16973952	0.13761781	0.074294442	0.06583502	0.003075892	4.61E-06	0.99786128	0.999462671	Bacteria.Firmicutes.Clostridia.Clostridiales.Lachnospiraceae.Anaerostipes	ACOT1
374368	ENSG00000184227	rs11626972	0.002832075	9.40E-05	0.107936219	0.353398369	0.43733361	-0.587440879	-0.112546412	0.061629111	0.1410083	0.141215728	0.069061057	0.06594128	0.009065727	0.000164201	0.555129233	0.889095803	Bacteria.Firmicutes.Clostridia.Clostridiales.Lachnospiraceae.Lachnospira	ACOT1
374369	ENSG00000184227	rs11626972	0.000448998	6.62E-05	0.205583725	0.07940659	0.474710645	-0.514826908	0.056674231	0.080983189	0.128480049	0.12084329	0.044331945	0.045453996	0.002022208	0.000103559	0.677871858	0.834704795	Bacteria.Fusobacteria.Fusobacteriia.Fusobacteriales.Fusobacteriaceae.Fusobacterium	ACOT1
374370	ENSG00000184227	rs11626972	0.020630755	0.00031181	0.570979861	0.648750905	0.418378639	-0.574293021	-0.036469835	0.024453098	0.176402634	0.150896004	0.064043292	0.053439051	0.044751701	0.000891208	0.889878769	0.84258984	Bacteria.Firmicutes.Clostridia.Clostridiales.Lachnospiraceae.Tyzzerella	ACOT1
374371	ENSG00000184227	rs11626972	0.001672406	0.000146153	0.805523948	0.517806247	0.487228579	-0.565026098	0.016971043	0.041319959	0.148658502	0.140157189	0.068654219	0.063547523	0.006906685	0.000206547	0.999417824	0.997023453	Bacteria.Firmicutes.Clostridia.Clostridiales.Christensenellaceae.Christensenellaceae.R.7.group	ACOT1
374372	ENSG00000184227	rs11626972	0.003814051	0.000129961	0.797251592	0.501371803	0.513425459	-0.7012609	0.021996285	-0.051927688	0.171182348	0.172480884	0.085274933	0.076810555	0.024543215	0.000591179	0.99846362	0.994553009	Bacteria.Firmicutes.Clostridia.Clostridiales.Ruminococcaceae.Ruminiclostridium.9	ACOT1
374373	ENSG00000184227	rs11626972	0.112434377	0.085303393	0.378474203	0.484685229	1.040525128	-1.024478089	-0.110524724	0.081240466	0.646772563	0.586448681	0.124650968	0.115604252	0.708022989	0.388625921	0.876277026	0.821380969	Bacteria.Firmicutes.Clostridia.Clostridiales.Lachnospiraceae	ACOT1
374374	ENSG00000184227	rs11626972	0.005911314	0.000591169	0.51001894	0.721049782	0.576519419	-0.667132837	0.052186601	-0.025972535	0.202652765	0.18481138	0.078783653	0.072430547	0.033367834	0.00180698	0.977146984	0.997803387	Bacteria.Actinobacteria.Actinobacteria.Micrococcales	ACOT1
374375	ENSG00000184313	rs300280	0.393850128	0.277013355	0.296060013	0.325464217	-0.161795973	0.12842625	-0.13707821	0.07991352	0.188514271	0.117165274	0.130145883	0.080666021	0.249554985	0.096986722	0.766849273	0.777919779	Bacteria.Firmicutes.Clostridia.Clostridiales.Ruminococcaceae.Butyricicoccus	MROH7
374376	ENSG00000184313	rs300280	0.791824931	0.571699818	0.948737761	0.915488954	-0.049579633	0.067650005	-0.005841582	0.006437869	0.187083359	0.119020627	0.090515305	0.06043529	0.462898941	0.175613304	0.839041248	0.996716587	Bacteria.Bacteroidetes.Bacteroidia.Bacteroidales.Porphyromonadaceae.Odoribacter	MROH7
374377	ENSG00000184313	rs300280	0.640271088	0.326582989	0.475977237	0.233062725	-0.073223231	0.099207504	0.067909038	-0.074724031	0.155965332	0.100375246	0.094728545	0.062086354	0.30099548	0.088635894	0.655641185	0.921307549	Bacteria.Firmicutes.Bacilli.Lactobacillales.Streptococcaceae.Streptococcus	MROH7
374378	ENSG00000184313	rs300280	0.690382494	0.38172955	0.732939174	0.499528848	-0.096326336	0.127237481	0.03209208	-0.040021276	0.240761874	0.144489453	0.093654287	0.058943806	0.584036247	0.266432681	0.997570438	0.98026227	Bacteria.Firmicutes.Clostridia.Clostridiales.Lachnospiraceae.Lachnospiraceae.UCG.008	MROH7
374379	ENSG00000184313	rs300280	0.695166846	0.388154457	0.592299199	0.262239428	-0.059237006	0.083928661	-0.050311119	0.064025801	0.150511857	0.096613107	0.093492935	0.056620837	0.28242127	0.089057015	0.767248175	0.950702349	Bacteria.Actinobacteria.Actinobacteria.Bifidobacteriales.Bifidobacteriaceae	MROH7
374380	ENSG00000184313	rs300280	0.749694923	0.404610312	0.878126626	0.625925989	-0.054340323	0.09413824	0.012868639	-0.026281197	0.169613847	0.11222989	0.083595051	0.053661106	0.36658619	0.115599188	0.999513786	0.966818112	Bacteria.Firmicutes.Erysipelotrichia.Erysipelotrichales.Erysipelotrichaceae	MROH7
374381	ENSG00000184313	rs300280	0.5625579	0.259817485	0.554834501	0.285290943	-0.137490381	0.160327438	-0.064924238	0.073161368	0.236242862	0.141059374	0.109380873	0.06791502	0.448085073	0.143967044	0.999274386	0.998480911	Bacteria.Firmicutes.Clostridia.Clostridiales.Ruminococcaceae.Ruminococcaceae.UCG.013	MROH7
374382	ENSG00000184313	rs300280	0.243909142	0.154969936	0.190852932	0.174157111	-0.262508185	0.203523501	-0.130861366	0.085005572	0.223264169	0.141466556	0.099014801	0.061876984	0.253041955	0.107909565	0.988161388	0.950695192	Bacteria.Firmicutes.Bacilli.Lactobacillales.Carnobacteriaceae	MROH7
374383	ENSG00000184313	rs300280	0.740271191	0.402697533	0.846922976	0.611188079	-0.056979002	0.094687028	0.01642312	-0.027491156	0.1711638	0.112423385	0.084739962	0.053818678	0.390754449	0.138123165	0.993501001	0.94597323	Bacteria.Firmicutes.Erysipelotrichia.Erysipelotrichales	MROH7
374384	ENSG00000184313	rs300280	0.728409991	0.500154333	0.226450162	0.402385094	-0.052660992	0.065748231	0.111291119	-0.050496496	0.151012513	0.096976628	0.091151515	0.059915264	0.206770999	0.099716268	0.946830748	0.956901174	Bacteria.Firmicutes.Clostridia.Clostridiales.Ruminococcaceae.Ruminiclostridium.5	MROH7
374385	ENSG00000184313	rs300280	0.684873612	0.516734094	0.75675085	0.794707918	-0.074831955	0.07850811	0.022135985	-0.01214789	0.183583706	0.120431	0.071167756	0.046497869	0.326006239	0.17490234	0.999507593	0.935584968	Bacteria.Firmicutes.Clostridia.Clostridiales.Lachnospiraceae.Lachnoclostridium	MROH7
374386	ENSG00000184313	rs300280	0.722212248	0.57297266	0.896145388	0.664354673	-0.055610764	0.055803347	-0.008438978	-0.017911282	0.155761616	0.098504767	0.064401951	0.041093342	0.281603975	0.136886333	0.756204227	0.986893074	Bacteria.Firmicutes.Negativicutes.Selenomonadales.Acidaminococcaceae	MROH7
374387	ENSG00000184313	rs300280	0.130492447	0.070093658	0.100931769	0.071466532	-0.389828187	0.288682471	-0.157242858	0.106116818	0.2545853	0.156794224	0.094518976	0.057924581	0.20296773	0.069962912	0.750473997	0.729155918	Bacteria.Firmicutes.Clostridia.Clostridiales.Ruminococcaceae.Ruminococcaceae.UCG.014	MROH7
374388	ENSG00000184313	rs300280	0.865936374	0.837140092	0.202653299	0.496219183	0.026747915	0.020492383	0.118988975	-0.040152983	0.157822096	0.099301015	0.09246769	0.058682589	0.317495946	0.144218096	0.984441985	0.975404565	Bacteria.Firmicutes.Clostridia.Clostridiales.Ruminococcaceae.Flavonifractor	MROH7
374389	ENSG00000184313	rs300280	0.535067876	0.491231096	0.577269263	0.682913129	-0.17599451	0.125234474	-0.057965486	0.027617078	0.282242981	0.180918678	0.103480912	0.067309102	0.556998055	0.295415808	0.996483139	0.880926995	Bacteria.Bacteroidetes.Bacteroidia.Bacteroidales.Porphyromonadaceae.Butyricimonas	MROH7
374390	ENSG00000184313	rs300280	0.692119079	0.372345947	0.736331453	0.394745945	-0.065771677	0.094559684	0.032571802	-0.053919968	0.165371245	0.105277295	0.096326571	0.062943874	0.308138772	0.091292489	0.740303137	0.955303348	Bacteria.Firmicutes.Bacilli.Lactobacillales.Streptococcaceae	MROH7
374391	ENSG00000184313	rs300280	0.957880936	0.55977986	0.897455774	0.194917677	-0.008145816	0.055977922	-0.00994022	0.066458308	0.153654218	0.095502441	0.076833655	0.05075232	0.364307367	0.107173853	0.780204516	0.869357444	Bacteria.Firmicutes.Clostridia.Clostridiales.Peptostreptococcaceae	MROH7
374392	ENSG00000184313	rs300280	0.392797725	0.292157762	0.332538852	0.412538977	-0.17009903	0.123160893	-0.07887907	0.038452824	0.197745656	0.115983182	0.080803658	0.046629082	0.183827027	0.079952502	0.99894297	0.998882343	Bacteria.Verrucomicrobia.Verrucomicrobiae.Verrucomicrobiales.Verrucomicrobiaceae.Akkermansia	MROH7
374393	ENSG00000184313	rs300280	0.593818451	0.337584526	0.641123491	0.394805103	-0.187010168	0.200351385	-0.066791216	0.075195627	0.348954524	0.207409109	0.142629339	0.087791218	0.563304576	0.248672253	0.949301254	0.971506325	Bacteria.Firmicutes.Clostridia.Clostridiales.Ruminococcaceae.Anaerotruncus	MROH7
374394	ENSG00000184313	rs300280	0.490714729	0.643924372	0.131499611	0.049475386	0.132801541	-0.053138614	-0.167312324	0.127798721	0.191621152	0.114436294	0.109557796	0.063858082	0.290179832	0.188846473	0.51431799	0.831472993	Bacteria.Actinobacteria.Actinobacteria	MROH7
374395	ENSG00000184313	rs300280	0.450524623	0.353405007	0.32483456	0.663496722	-0.129041468	0.098304916	0.084814243	-0.02389058	0.170003733	0.10518474	0.08550072	0.05466239	0.222824873	0.076954558	0.840088058	0.988805384	Bacteria.Firmicutes.Clostridia.Clostridiales.Lachnospiraceae..Eubacterium..hallii.group	MROH7
374396	ENSG00000184313	rs300280	0.721416308	0.992537025	0.816039729	0.579071862	-0.072773326	-0.001248114	-0.020088759	-0.030690718	0.203224517	0.132932404	0.086006476	0.055050616	0.5441438	0.385295516	0.997152221	0.990360691	Bacteria.Firmicutes.Clostridia.Clostridiales.Family.XI	MROH7
374397	ENSG00000184313	rs300280	0.099133241	0.095239068	0.087223349	0.197789008	-0.45727455	0.256776297	-0.178688902	0.074247918	0.273385517	0.15170124	0.102929092	0.05707075	0.116357569	0.052946226	0.995652601	0.976854668	Bacteria.Firmicutes.Clostridia.Clostridiales.Clostridiaceae.1	MROH7
374398	ENSG00000184313	rs300280	0.613223236	0.432308187	0.579435278	0.597862392	-0.086997598	0.087727279	-0.041328963	0.025226969	0.171291969	0.111035349	0.074203887	0.047594393	0.302846859	0.148614359	0.999305535	0.99123855	Bacteria.Proteobacteria.Gammaproteobacteria.Pseudomonadales.Pseudomonadaceae.Pseudomonas	MROH7
374399	ENSG00000184313	rs300280	0.961789006	0.998001789	0.580280937	0.219842678	0.007461689	0.000259881	0.031141244	-0.046412618	0.155157916	0.103377734	0.056037601	0.037468695	0.366629432	0.20327655	0.738475371	0.81779656	Bacteria.Proteobacteria.Betaproteobacteria.Burkholderiales.Alcaligenaceae.Sutterella	MROH7
374400	ENSG00000184313	rs300280	0.148759524	0.258725496	0.133861	0.353506417	-0.445072065	0.216679664	-0.166291409	0.063422063	0.304634807	0.190198469	0.10956667	0.067875018	0.3765421	0.247644465	0.998986731	0.998377846	Bacteria.Firmicutes.Clostridia.Clostridiales.Family.XI.Anaerococcus	MROH7
374401	ENSG00000184313	rs300280	0.186984471	0.138656094	0.127605026	0.165385003	-0.29587423	0.198470446	-0.1581193	0.090547213	0.221894542	0.132406749	0.102473253	0.064550859	0.186108916	0.070969551	0.738409225	0.955201279	Bacteria.Firmicutes.Clostridia.Clostridiales.Ruminococcaceae..Eubacterium..coprostanoligenes.group	MROH7
374402	ENSG00000184313	rs300280	0.85467262	0.840191083	0.953992977	0.936351294	-0.058058035	0.041022665	0.007283677	0.006113601	0.315741446	0.202635411	0.125769479	0.076265942	0.848841605	0.610196179	0.99967607	0.999141757	Bacteria.Firmicutes.Negativicutes.Selenomonadales	MROH7
374403	ENSG00000184313	rs300280	0.229033982	0.056082921	0.18214307	0.029306732	-0.291995343	0.281412589	0.116372545	-0.119124681	0.240502458	0.144712722	0.086304988	0.053471555	0.261496503	0.042342367	0.951961461	0.794257326	Bacteria.Proteobacteria.Betaproteobacteria	MROH7
374404	ENSG00000184313	rs300280	0.734573623	0.437746955	0.902364917	0.410269369	-0.05106489	0.075114502	-0.008356696	0.036563298	0.149977457	0.096209401	0.067859504	0.044122054	0.252599054	0.088346738	0.997501135	0.994860843	Bacteria.Firmicutes.Clostridia.Clostridiales.Ruminococcaceae.Ruminococcaceae.UCG.002	MROH7
374405	ENSG00000184313	rs300280	0.845011216	0.460172212	0.748572183	0.214188229	-0.034277287	0.077980328	-0.026127655	0.065330048	0.174654139	0.104966013	0.081175815	0.052088447	0.344595787	0.126007636	0.843958469	0.956405468	Bacteria.Firmicutes.Clostridia.Clostridiales.Peptostreptococcaceae.Intestinibacter	MROH7
374406	ENSG00000184313	rs300280	0.590807225	0.310785565	0.625443607	0.405407022	-0.129251969	0.149738676	-0.060103793	0.063553837	0.23922158	0.146598716	0.122548785	0.075897019	0.455974886	0.170097055	0.932227308	0.978883571	Bacteria.Firmicutes.Clostridia.Clostridiales.Family.XIII.Family.XIII.AD3011.group	MROH7
374407	ENSG00000184313	rs300280	0.33008667	0.25055412	0.271044486	0.328582353	-0.207324496	0.152887116	0.099536911	-0.055980829	0.211300999	0.13189094	0.08967621	0.056876075	0.241784294	0.09198305	0.99786128	0.999462671	Bacteria.Firmicutes.Clostridia.Clostridiales.Lachnospiraceae.Anaerostipes	MROH7
374408	ENSG00000184313	rs300280	0.471675744	0.552481582	0.249810977	0.156859819	0.179741967	-0.086610581	-0.155016245	0.112617724	0.248291316	0.145051321	0.133515911	0.078643074	0.367201978	0.193400491	0.925664213	0.949592213	Bacteria.Actinobacteria	MROH7
374409	ENSG00000184313	rs300280	0.294990978	0.10868508	0.284740929	0.120681144	-0.385248522	0.354334494	0.103859755	-0.094445405	0.364950175	0.217898755	0.096301062	0.060071298	0.557613673	0.207642493	0.790350345	0.890273479	Bacteria.Firmicutes.Clostridia.Clostridiales.Lachnospiraceae..Eubacterium..rectale.group	MROH7
374410	ENSG00000184313	rs300280	0.78008519	0.508270976	0.838590015	0.477689321	-0.044321446	0.066058525	0.017268675	-0.038915779	0.158092758	0.099313417	0.084442279	0.054497009	0.271884327	0.11169022	0.997048205	0.999513539	Bacteria.Firmicutes.Clostridia.Clostridiales.Lachnospiraceae.Dorea	MROH7
374411	ENSG00000184313	rs300280	0.92370327	0.614563144	0.414833978	0.604403176	-0.014843683	0.049358956	-0.062043926	0.024374415	0.154401728	0.097553006	0.075608944	0.04682187	0.327413076	0.130340214	0.899212428	0.953661219	Bacteria.Proteobacteria.Deltaproteobacteria	MROH7
374412	ENSG00000184313	rs300280	0.085951276	0.058990785	0.089815596	0.070261054	-1.610855801	1.102349884	0.267147196	-0.179038581	0.924066583	0.573697595	0.155168489	0.097302066	0.958294691	0.467851147	0.996576058	0.659325213	Bacteria.Firmicutes.Clostridia.Clostridiales	MROH7
374413	ENSG00000184313	rs300280	0.674812417	0.485997806	0.43059922	0.5912301	-0.065294548	0.070320575	-0.056763338	0.024632741	0.154936657	0.100367895	0.07157736	0.04564276	0.274413375	0.099008274	0.772972635	0.87724048	Bacteria.Fusobacteria.Fusobacteriia.Fusobacteriales	MROH7
374414	ENSG00000184313	rs300280	0.969539657	0.482942009	0.438205988	0.746927455	-0.006221093	0.080000097	0.112690847	-0.027974663	0.162300177	0.113384543	0.144483929	0.086329135	0.483173098	0.194616043	0.921368943	0.989731238	Bacteria.Actinobacteria.Coriobacteriia.Coriobacteriales.Coriobacteriaceae	MROH7
374415	ENSG00000184313	rs300280	0.427094303	0.316451504	0.369811255	0.453580642	-0.154721178	0.115171658	-0.071817819	0.034715433	0.193617366	0.114094916	0.0795327	0.046046777	0.190388414	0.086523849	0.998409995	0.996467843	Bacteria.Verrucomicrobia	MROH7
374416	ENSG00000184313	rs300280	0.78657502	0.795106819	0.917010586	0.316165161	-0.042992501	0.026301431	-0.008293501	0.052645711	0.158139578	0.100873245	0.079287908	0.052122439	0.299011549	0.183882672	0.925799373	0.837808523	Bacteria.Firmicutes.Clostridia.Clostridiales.Lachnospiraceaencultured	MROH7
374417	ENSG00000184313	rs300280	0.279680951	0.286213887	0.199694933	0.38879663	-0.215336944	0.131206556	0.121436337	-0.051528483	0.197558524	0.122033414	0.093744274	0.059396976	0.273381072	0.153364442	0.998793879	0.998019463	Bacteria.Firmicutes.Clostridia.Clostridiales.Lachnospiraceae.Blautia	MROH7
374418	ENSG00000184313	rs300280	0.612107276	0.462690383	0.57912789	0.668555072	-0.087630093	0.082475604	-0.051898745	0.025648415	0.171995268	0.111645223	0.093105698	0.059639558	0.283536916	0.139894656	0.998173674	0.994266973	Bacteria.Firmicutes.Bacilli.Bacillales	MROH7
374419	ENSG00000184313	rs300280	0.0992227	0.119305514	0.030490463	0.10706511	-0.321879323	0.188358032	0.165871091	-0.075987795	0.192490339	0.119351402	0.075013766	0.046510194	0.137122077	0.062855614	0.834551776	0.969189617	Bacteria.Firmicutes.Clostridia.Clostridiales.Ruminococcaceae.Subdoligranulum	MROH7
374420	ENSG00000184313	rs300280	0.695100435	0.388112772	0.591444091	0.261868459	-0.059252281	0.08393737	-0.050431282	0.064079547	0.150516103	0.096614597	0.093499714	0.056623899	0.283084231	0.089003871	0.76809351	0.950831879	Bacteria.Actinobacteria.Actinobacteria.Bifidobacteriales.Bifidobacteriaceae.Bifidobacterium	MROH7
374421	ENSG00000184313	rs300280	0.093201182	0.003058054	0.059768882	0.001005252	-0.43409833	0.479025029	-0.206999008	0.235701342	0.254844708	0.155764306	0.108067886	0.068468832	0.256588825	0.01368045	0.968970412	0.62885788	Bacteria.Firmicutes.Clostridia.Clostridiales.Lachnospiraceae..Eubacterium..ventriosum.group	MROH7
374422	ENSG00000184313	rs300280	0.372118443	0.220420866	0.357535914	0.260620795	-0.212777136	0.179615908	-0.077013292	0.058113666	0.236780409	0.145187045	0.083118308	0.051216681	0.254633227	0.102016721	0.998735039	0.999709092	Bacteria.Bacteroidetes.Bacteroidia.Bacteroidales.Prevotellaceae.Prevotella.9	MROH7
374423	ENSG00000184313	rs300280	0.896446679	0.508660289	0.605334908	0.153722266	0.02272137	-0.080542927	-0.040179523	0.072362053	0.173905284	0.121201103	0.077382398	0.050143521	0.487737839	0.233267132	0.925639372	0.775510139	Bacteria.Firmicutes.Negativicutes.Selenomonadales.Veillonellaceae	MROH7
374424	ENSG00000184313	rs300280	0.201957537	0.077887731	0.147775544	0.073887444	-0.29031789	0.256008115	-0.125046258	0.096848073	0.225257458	0.142945897	0.085378715	0.053325693	0.286446264	0.086109302	0.999586829	0.996426659	Bacteria.Firmicutes.Negativicutes.Selenomonadales.Veillonellaceae.Megasphaera	MROH7
374425	ENSG00000184313	rs300280	0.80445593	0.547009197	0.587757755	0.608261828	-0.03791071	0.05890227	-0.039801781	0.023499635	0.152507796	0.09729961	0.073063575	0.045628859	0.273366297	0.10824261	0.998880039	0.977338403	Bacteria.Proteobacteria.Deltaproteobacteria.Desulfovibrionales.Desulfovibrionaceae.Bilophila	MROH7
374426	ENSG00000184313	rs300280	0.902122553	0.601743233	0.669054446	0.855402201	0.027214184	0.070377786	0.05649439	0.014301613	0.220439333	0.134201129	0.13157593	0.078174494	0.474136708	0.212108559	0.877243933	0.994506574	Bacteria.Firmicutes.Clostridia.Clostridiales.Family.XIII	MROH7
374427	ENSG00000184313	rs300280	0.351668588	0.205186745	0.36192717	0.258970234	-0.284179233	0.236446483	0.077127496	-0.059023707	0.302965583	0.184790184	0.084010833	0.0518371	0.398734268	0.147285203	0.799748897	0.995251343	Bacteria.Proteobacteria.Gammaproteobacteria	MROH7
374428	ENSG00000184313	rs300280	0.642610523	0.424393422	0.26069607	0.265826929	-0.071212357	0.078395578	-0.086420335	0.05546651	0.152752095	0.097530204	0.076176031	0.049424858	0.257104691	0.102891886	0.999334555	0.984995763	Bacteria.Firmicutes.Erysipelotrichia.Erysipelotrichales.Erysipelotrichaceae.Erysipelotrichaceae.UCG.003	MROH7
374429	ENSG00000184313	rs300280	0.081485527	0.058771006	0.084686272	0.071661587	-1.429903623	0.854892477	0.246964384	-0.143131294	0.80823444	0.44451618	0.141085536	0.078184287	0.788595824	0.326769509	0.998947111	0.981145089	Bacteria.Bacteroidetes	MROH7
374430	ENSG00000184313	rs300280	0.098667121	0.092427247	0.086370437	0.174840373	-0.469444816	0.264570786	-0.183240832	0.080087736	0.280266053	0.154945139	0.105259565	0.058391021	0.121913228	0.049276107	0.99830237	0.997282036	Bacteria.Firmicutes.Clostridia.Clostridiales.Clostridiaceae.1.Clostridium.sensu.stricto.1	MROH7
374431	ENSG00000184313	rs300280	0.644728017	0.430200862	0.574278502	0.832395519	-0.071670351	0.077605751	0.047577679	0.011032181	0.154720859	0.09777428	0.084272064	0.051923569	0.231599494	0.109634025	0.98670933	0.955219941	Bacteria.Firmicutes.Clostridia.Clostridiales.Lachnospiraceae.Coprococcus.1	MROH7
374432	ENSG00000184313	rs300280	0.21967491	0.063210324	0.230342631	0.073902497	-0.785666006	0.749677633	0.177319874	-0.168479787	0.634031216	0.396747132	0.146465214	0.092771916	0.630601006	0.381868077	0.865092549	0.99665811	Bacteria.Proteobacteria	MROH7
374433	ENSG00000184313	rs300280	0.409457066	0.684173021	0.396516797	0.860731569	-0.213961928	0.069789863	-0.086400047	0.011400143	0.257744566	0.170812163	0.10124055	0.064725938	0.492488079	0.412686578	0.999437234	0.999340922	Bacteria.Proteobacteria.Betaproteobacteria.Neisseriales.Neisseriaceae	MROH7
374434	ENSG00000184313	rs300280	0.798604079	0.99919176	0.269658934	0.278920308	0.043606969	-0.000113538	0.069267784	-0.047647997	0.170216074	0.111659118	0.062223817	0.043644412	0.394399019	0.292362218	0.925613467	0.997412515	Bacteria.Proteobacteria.Gammaproteobacteria.Enterobacteriales.Enterobacteriaceae.Citrobacter	MROH7
374435	ENSG00000184313	rs300280	0.480491131	0.6694683	0.283976577	0.329809623	0.183367177	-0.070706089	0.104764796	-0.060569857	0.258432514	0.164894613	0.096984834	0.061695982	0.450473061	0.327129186	0.996423631	0.945973526	Bacteria.Bacteroidetes.Bacteroidia.Bacteroidales.Prevotellaceae.Prevotella.7	MROH7
374436	ENSG00000184313	rs300280	0.832396962	0.64998572	0.996088427	0.996445825	-0.042530188	0.06021709	0.000531044	-0.000302126	0.200172421	0.132095038	0.107912693	0.067568208	0.472908173	0.224651888	0.999550585	0.983787266	Bacteria.Firmicutes.Clostridia.Clostridiales.Lachnospiraceae.Lachnospiraceae.ND3007.group	MROH7
374437	ENSG00000184313	rs300280	0.346390584	0.125673216	0.264343558	0.071113475	-0.181686827	0.186344475	0.07709155	-0.081284753	0.191573912	0.120141244	0.068479476	0.044313117	0.237251558	0.070286339	0.943988959	0.763056058	Bacteria.Proteobacteria.Betaproteobacteria.Burkholderiales.Alcaligenaceae	MROH7
374438	ENSG00000184313	rs300280	0.438802571	0.32555999	0.181129338	0.244214266	-0.126305217	0.101679059	0.114137016	-0.060924304	0.162151374	0.102656983	0.084448135	0.051850227	0.232790224	0.093636202	0.997466038	0.994193156	Bacteria.Bacteroidetes.Bacteroidia.Bacteroidales.Rikenellaceae	MROH7
374439	ENSG00000184313	rs300280	0.46440791	0.325475685	0.449600996	0.44112118	-0.159350008	0.128125081	-0.072964067	0.045153865	0.216541936	0.129334651	0.095928803	0.058264802	0.292195767	0.115659249	0.911591624	0.87654265	Bacteria.Firmicutes.Clostridia.Clostridiales.Ruminococcaceae.Ruminococcaceae.UCG.005	MROH7
374440	ENSG00000184313	rs300280	0.109624548	0.061196434	0.110561314	0.074743335	-0.948952125	0.630118767	0.185932781	-0.120419125	0.585140338	0.330846857	0.114957631	0.066505216	0.652763727	0.317209086	0.956359196	0.886658569	Bacteria.Firmicutes.Clostridia.Clostridiales.Ruminococcaceae	MROH7
374441	ENSG00000184313	rs300280	0.957754703	0.588892867	0.563465803	0.993832158	0.009803172	0.066851536	0.049036457	-0.000437147	0.184363775	0.123093275	0.084453572	0.056335848	0.500381006	0.195660244	0.947175231	0.999461157	Bacteria.Firmicutes.Clostridia.Clostridiales.Ruminococcaceae.Ruminococcaceae.UCG.003	MROH7
374442	ENSG00000184313	rs300280	0.693603626	0.547858212	0.755078046	0.889573865	-0.068786985	0.067204553	0.028465689	-0.007872768	0.173836826	0.111250208	0.090871927	0.056483963	0.323525238	0.162221863	0.997851323	0.983524273	Bacteria.Firmicutes.Clostridia.Clostridiales.Lachnospiraceae.Fusicatenibacter	MROH7
374443	ENSG00000184313	rs300280	0.772176065	0.628027619	0.865025918	0.378954951	-0.046347368	0.048858713	-0.011540811	0.036941805	0.159421978	0.100371443	0.067631006	0.041705646	0.243034126	0.131112375	0.95477287	0.932629835	Bacteria.Firmicutes.Negativicutes.Selenomonadales.Veillonellaceae.Dialister	MROH7
374444	ENSG00000184313	rs300280	0.242006585	0.15423892	0.187253849	0.173302886	-0.263020201	0.203669471	-0.130090038	0.084713015	0.222788829	0.141313395	0.097623053	0.061539998	0.247145711	0.114035213	0.963485106	0.971945944	Bacteria.Firmicutes.Bacilli.Lactobacillales.Carnobacteriaceae.Granulicatella	MROH7
374445	ENSG00000184313	rs300280	0.454165926	0.242746453	0.440649716	0.287686758	-0.160284416	0.15605919	0.053984414	-0.045782988	0.212879298	0.132398489	0.069587237	0.042713591	0.376996665	0.115357692	0.952089639	0.965530807	Bacteria.Proteobacteria.Gammaproteobacteria.Enterobacteriales.Enterobacteriaceae	MROH7
374446	ENSG00000184313	rs300280	0.629708637	0.472878387	0.50354585	0.639890275	-0.077180113	0.073547416	-0.049033839	0.022418285	0.159332744	0.101873979	0.072901236	0.047696471	0.276764272	0.129926546	0.999550314	0.996901429	Bacteria.Proteobacteria.Gammaproteobacteria.Pseudomonadales	MROH7
374447	ENSG00000184313	rs300280	0.73456584	0.501613983	0.999365001	0.784432535	-0.052071398	0.065930986	-4.42E-05	-0.010017818	0.152928904	0.097579403	0.055288572	0.036473027	0.269213464	0.132940905	0.999801261	0.996314883	Bacteria.Proteobacteria.Betaproteobacteria.Burkholderiales.Alcaligenaceae.Parasutterella	MROH7
374448	ENSG00000184313	rs300280	0.562862865	0.301112685	0.590220734	0.374410977	-0.118766658	0.132896563	-0.049952659	0.050684317	0.204230623	0.127513046	0.092306992	0.056674832	0.340109302	0.110343239	0.880276697	0.924960833	Bacteria.Firmicutes.Clostridia.Clostridiales.Ruminococcaceae.Ruminococcus.2	MROH7
374449	ENSG00000184313	rs300280	0.671774602	0.454639303	0.360613698	0.452344028	-0.06528135	0.073742396	0.05828697	-0.030955332	0.153381973	0.098043083	0.063314328	0.040946652	0.235339937	0.097016949	0.934169653	0.990835033	Bacteria.Bacteroidetes.Bacteroidia.Bacteroidales.Porphyromonadaceae.Parabacteroides	MROH7
374450	ENSG00000184313	rs300280	0.712093521	0.531633888	0.80833181	0.921752718	-0.060849627	0.064748809	-0.015487195	-0.004156729	0.164175011	0.102967898	0.06358838	0.042156408	0.324332491	0.122075689	0.83771707	0.924689794	Bacteria.Firmicutes.Clostridia.Clostridiales.Lachnospiraceae.Lachnospira	MROH7
374451	ENSG00000184313	rs300280	0.815602198	0.635217901	0.728736207	0.212680241	-0.034886404	0.045277909	-0.026797826	0.06012032	0.148998969	0.095000992	0.076942694	0.047775169	0.297760507	0.156683847	0.726393102	0.832236893	Bacteria.Firmicutes.Negativicutes.Selenomonadales.Veillonellaceae.Veillonella	MROH7
374452	ENSG00000184313	rs300280	0.942820117	0.628384544	0.73211896	0.892949537	0.015817656	0.064660664	-0.04063423	-0.009533146	0.219691464	0.132972004	0.118204967	0.070567303	0.505902145	0.227890949	0.804477354	0.986867198	Bacteria.Firmicutes.Bacilli	MROH7
374453	ENSG00000184313	rs300280	0.203056415	0.126910644	0.211519805	0.145669565	-1.43170552	1.02048419	0.232015711	-0.161386739	1.113600567	0.660123141	0.183900366	0.109608989	0.999415694	0.703118517	0.990344402	0.875994936	Bacteria.Firmicutes	MROH7
374454	ENSG00000184313	rs300280	0.877616213	0.665309698	0.23071845	0.039961477	0.023962491	-0.045136188	0.068079154	-0.077960631	0.155006589	0.103869838	0.056278843	0.037202864	0.412053892	0.25479717	0.806713785	0.571075553	Bacteria.Firmicutes.Clostridia.Clostridiales.Lachnospiraceae.Tyzzerella	MROH7
374455	ENSG00000184313	rs300280	0.256890422	0.115868334	0.250001892	0.123840865	-0.484586334	0.374596477	0.101914714	-0.078495975	0.423710477	0.235105411	0.087815171	0.050358651	0.582228429	0.217706022	0.999785669	0.999420701	Bacteria.Firmicutes.Clostridia.Clostridiales.Ruminococcaceae.Faecalibacterium	MROH7
374456	ENSG00000184313	rs300280	0.807772401	0.52144372	0.978666533	0.837711016	-0.043022002	0.072227947	0.0025461	0.011926003	0.176118153	0.112057029	0.094854105	0.057996712	0.327085661	0.097245185	0.999989953	0.995366106	Bacteria.Firmicutes.Clostridia.Clostridiales.Christensenellaceae	MROH7
374457	ENSG00000184313	rs300280	0.977959225	0.428793121	0.52917232	0.786341323	0.004914544	0.099834108	0.040954958	0.012969339	0.177212734	0.125394428	0.064739393	0.047651693	0.507706715	0.183943238	0.89708055	0.930372122	Bacteria.Firmicutes.Clostridia.Clostridiales.Lachnospiraceae.Lachnospiraceae.UCG.010	MROH7
374458	ENSG00000184313	rs300280	0.830938564	0.642795969	0.975689786	0.901103244	-0.039871663	0.053700978	-0.002570856	0.00617316	0.186015923	0.115254184	0.084045663	0.049485544	0.394963565	0.177518471	0.960132324	0.936161876	Bacteria.Firmicutes.Clostridia.Clostridiales.Lachnospiraceae.Roseburia	MROH7
374459	ENSG00000184313	rs300280	0.767036075	0.617009775	0.919974113	0.918538	-0.053935679	0.057252236	-0.007385362	-0.004859218	0.181309915	0.113941717	0.073230092	0.047329557	0.319940892	0.177811259	0.998970432	0.998994847	Bacteria.Firmicutes.Erysipelotrichia.Erysipelotrichales.Erysipelotrichaceae.Erysipelatoclostridium	MROH7
374460	ENSG00000184313	rs300280	0.273762491	0.298424801	0.266625525	0.43634601	-0.322063891	0.187430409	-0.113410482	0.048682634	0.291823045	0.178832181	0.101227848	0.062163373	0.373946474	0.216273103	0.984987993	0.971423926	Bacteria.Proteobacteria.Deltaproteobacteria.Desulfovibrionales.Desulfovibrionaceae.Desulfovibrio	MROH7
374461	ENSG00000184313	rs300280	0.357964214	0.300326086	0.362738335	0.435674752	-0.255088824	0.174361041	-0.094274156	0.051354064	0.27555726	0.167023579	0.102862552	0.065478252	0.388324792	0.182215632	0.999469974	0.986131077	Bacteria.Bacteroidetes.Bacteroidia.Bacteroidales.Porphyromonadaceae.Barnesiella	MROH7
374462	ENSG00000184313	rs300280	0.920724118	0.454145928	0.533402715	0.884338515	-0.016153806	0.084906915	0.092454983	-0.013152547	0.161694781	0.112762804	0.147665895	0.090064063	0.456000681	0.184811684	0.877814366	0.994989321	Bacteria.Actinobacteria.Coriobacteriia.Coriobacteriales	MROH7
374463	ENSG00000184313	rs300280	0.145711594	0.037241782	0.092001516	0.017211756	-0.321995294	0.288262679	0.135235582	-0.12383595	0.218712648	0.135584362	0.079094569	0.050672301	0.173969546	0.0332169	0.938500455	0.645027743	Bacteria.Proteobacteria.Betaproteobacteria.Burkholderiales	MROH7
374464	ENSG00000184313	rs300280	0.673832455	0.485713755	0.433650615	0.594428145	-0.06556155	0.0704443	-0.056280409	0.024383997	0.155073684	0.100478787	0.07144257	0.045575124	0.273808648	0.102018184	0.761463843	0.8806471	Bacteria.Fusobacteria.Fusobacteriia.Fusobacteriales.Fusobacteriaceae.Fusobacterium	MROH7
374465	ENSG00000184313	rs300280	0.438507969	0.325266184	0.180523073	0.243451621	-0.126373037	0.10173007	0.114320253	-0.061041614	0.162133599	0.102645671	0.084464594	0.051865235	0.232627257	0.094506877	0.997528932	0.993985312	Bacteria.Bacteroidetes.Bacteroidia.Bacteroidales.Rikenellaceae.Alistipes	MROH7
374466	ENSG00000184313	rs300280	0.852607233	0.454274139	0.984976497	0.668644515	-0.057373177	0.150243394	0.002212937	-0.030700467	0.307593978	0.199591526	0.117075656	0.071407476	0.73878373	0.383486187	0.999256896	0.998901623	Bacteria.Firmicutes.Clostridia.Clostridiales.Lachnospiraceae..Ruminococcus..gnavus.group	MROH7
374467	ENSG00000184313	rs300280	0.81867751	0.54068942	0.957629074	0.889149666	-0.040578558	0.069127564	0.005058342	0.008072192	0.176304065	0.112408113	0.094847594	0.057691664	0.331694633	0.098243091	0.999417824	0.997023453	Bacteria.Firmicutes.Clostridia.Clostridiales.Christensenellaceae.Christensenellaceae.R.7.group	MROH7
374468	ENSG00000184313	rs300280	0.867534082	0.470985487	0.92264452	0.653205492	-0.030054776	0.081252916	-0.010294419	-0.02951958	0.179493388	0.112065578	0.105610753	0.065400546	0.425208025	0.129684812	0.703880678	0.910444892	Bacteria.Firmicutes.Bacilli.Lactobacillales	MROH7
374469	ENSG00000184313	rs300280	0.452206936	0.351854289	0.266936083	0.215097128	-0.131289491	0.100479977	0.079955046	-0.056428572	0.173612363	0.107164034	0.071413013	0.045081528	0.183094663	0.075918533	0.761019756	0.83355261	Bacteria.Proteobacteria.Gammaproteobacteria.Pasteurellales.Pasteurellaceae	MROH7
374470	ENSG00000184313	rs300280	0.212930748	0.09107928	0.187724045	0.089426798	-0.320241991	0.268134551	-0.135603389	0.109397159	0.254624315	0.156367434	0.10187037	0.063463026	0.285578884	0.070804571	0.998768023	0.918960091	Bacteria.Firmicutes.Clostridia.Clostridiales.Ruminococcaceae.Ruminococcaceae.NK4A214.group	MROH7
374471	ENSG00000184313	rs300280	0.101545786	0.07083403	0.105411919	0.086149795	-1.22661023	0.742539882	0.216143493	-0.126451509	0.738672427	0.404391666	0.131659371	0.072585777	0.679355267	0.304021738	0.99911693	0.98634337	Bacteria.Bacteroidetes.Bacteroidia.Bacteroidales.Bacteroidaceae.Bacteroides	MROH7
374472	ENSG00000184313	rs300280	0.054863028	0.030453372	0.040029969	0.025493782	-0.642451103	0.396383531	-0.278326799	0.170005457	0.32867918	0.179219554	0.132864969	0.074379536	0.128647893	0.037676495	0.699288077	0.599639531	Bacteria.Firmicutes.Clostridia.Clostridiales.Lachnospiraceae..Eubacterium..xylanophilum.group	MROH7
374473	ENSG00000184313	rs300280	0.7881682	0.569758332	0.880036852	0.690103076	-0.042057456	0.056274775	-0.01097297	0.018042331	0.155893093	0.098508554	0.072424833	0.045052787	0.257851005	0.147972807	0.996033175	0.965943535	Bacteria.Firmicutes.Clostridia.Clostridiales.Lachnospiraceae.Lachnospiraceae.NK4A136.group	MROH7
374474	ENSG00000184313	rs300280	0.081472564	0.058760016	0.084672514	0.071648197	-1.429964882	0.854930499	0.246975626	-0.143138564	0.808233884	0.444516094	0.141085577	0.078184476	0.787081966	0.326424728	0.998912436	0.981117471	Bacteria.Bacteroidetes.Bacteroidia.Bacteroidales	MROH7
374475	ENSG00000184313	rs300280	0.249063261	0.138230594	0.261207833	0.162497233	-0.953804848	0.719550336	0.17882051	-0.130944367	0.820205092	0.47951158	0.157793952	0.092703136	0.779619565	0.446082165	0.876277026	0.70681372	Bacteria.Firmicutes.Clostridia.Clostridiales.Lachnospiraceae	MROH7
374476	ENSG00000184313	rs300280	0.104223426	0.227380548	0.101201678	0.368691635	-0.574084499	0.246661867	-0.2003881	0.06317921	0.348473145	0.202434634	0.120550983	0.069801662	0.198646451	0.224542285	0.402292434	0.785818776	Bacteria.Firmicutes.Erysipelotrichia.Erysipelotrichales.Erysipelotrichaceae.Holdemanella	MROH7
374477	ENSG00000184313	rs300280	0.398621091	0.243511262	0.398207771	0.286988537	-0.267922592	0.209731132	-0.106206822	0.078322057	0.315352925	0.178225055	0.12489853	0.072964479	0.367297287	0.180003522	0.96081397	0.904488287	Bacteria.Firmicutes.Clostridia.Clostridiales.Ruminococcaceae.Ruminiclostridium.6	MROH7
374478	ENSG00000184313	rs300280	0.749367473	0.409062866	0.90924044	0.603294158	-0.061423084	0.101028885	0.007820389	-0.02158563	0.191462084	0.121599332	0.06833917	0.041337627	0.422647893	0.158228577	0.998302481	0.99762474	Bacteria.Proteobacteria.Gammaproteobacteria.Enterobacteriales.Enterobacteriaceae.Escherichia.Shigella	MROH7
374479	ENSG00000184313	rs300280	0.794368117	0.778257889	0.947951021	0.467056526	-0.047095311	0.031349743	0.005674755	-0.039657213	0.179959494	0.11087674	0.086599329	0.054212742	0.364740793	0.159024784	0.968656053	0.916950111	Bacteria.Firmicutes.Clostridia.Clostridiales.Lachnospiraceae..Eubacterium..eligens.group	MROH7
374480	ENSG00000184313	rs300280	0.672038005	0.289687181	0.717828844	0.412769132	-0.073790165	0.131021718	-0.025309868	0.039575205	0.173521968	0.122750289	0.069740683	0.048013877	0.572485395	0.183520665	0.999028109	0.997798285	Bacteria.Actinobacteria.Actinobacteria.Micrococcales.Micrococcaceae	MROH7
374481	ENSG00000184313	rs300280	0.606586347	0.661649755	0.676002627	0.955459633	-0.131743191	0.06922689	-0.041801674	0.003451549	0.25461093	0.157470456	0.099577697	0.061563656	0.540637162	0.345789749	0.815523074	0.915721608	Bacteria.Firmicutes.Erysipelotrichia.Erysipelotrichales.Erysipelotrichaceae.Faecalitalea	MROH7
374482	ENSG00000184313	rs300280	0.461060761	0.364913197	0.271428304	0.212093013	-0.128331269	0.097710798	0.078975356	-0.056165077	0.173085335	0.10709975	0.071209135	0.044574132	0.17989034	0.08009891	0.780070771	0.879046776	Bacteria.Proteobacteria.Gammaproteobacteria.Pasteurellales.Pasteurellaceae.Haemophilus	MROH7
374483	ENSG00000184313	rs300280	0.144219098	0.056694202	0.10626072	0.037074452	-0.369942984	0.286135808	-0.166019014	0.127165264	0.250334431	0.147517014	0.101378292	0.059757646	0.184504523	0.040943943	0.974916192	0.91590475	Bacteria.Firmicutes.Clostridia.Clostridiales.Ruminococcaceae.Ruminococcus.1	MROH7
374484	ENSG00000184313	rs300280	0.86149331	0.575784709	0.500956799	0.678019907	-0.026817818	0.054659361	-0.048895051	0.018889648	0.153108192	0.097198639	0.072254398	0.045297163	0.27634943	0.121095256	0.972085394	0.961745829	Bacteria.Proteobacteria.Deltaproteobacteria.Desulfovibrionales.Desulfovibrionaceae	MROH7
374485	ENSG00000184313	rs300280	0.857206599	0.574330507	0.877108061	0.905454053	-0.029722137	0.057910263	0.014056873	0.006766397	0.164541336	0.102587645	0.090550894	0.056750035	0.325066408	0.105438385	0.866133001	0.999116829	Bacteria.Firmicutes.Clostridia.Clostridiales.Ruminococcaceaencultured	MROH7
374486	ENSG00000184313	rs300280	0.573833368	0.195718159	0.513208497	0.213594851	-0.095729435	0.15214573	-0.045253755	0.058363277	0.169363507	0.116400428	0.068837237	0.046472802	0.399377811	0.094406764	0.977146984	0.997803387	Bacteria.Actinobacteria.Actinobacteria.Micrococcales	MROH7
374487	ENSG00000184313	rs300280	0.512938674	0.31852699	0.485479493	0.416320407	-0.127241181	0.127087865	-0.051180686	0.039279007	0.193427175	0.126444969	0.072962647	0.048020391	0.413243585	0.170023909	0.999814869	0.919133689	Bacteria.Actinobacteria.Actinobacteria.Corynebacteriales.Corynebacteriaceae	MROH7
374488	ENSG00000184313	rs300280	0.136334869	0.092767103	0.025768834	0.037110398	-0.265655751	0.186846326	0.173791002	-0.100288178	0.176168021	0.109542568	0.07618306	0.047136783	0.110270394	0.045201635	0.724214891	0.994448463	Bacteria.Bacteroidetes.Bacteroidia.Bacteroidales.Porphyromonadaceae	MROH7
374489	ENSG00000184313	rs300280	0.849620648	0.739041837	0.690727765	0.34713275	-0.030795861	0.033987588	0.026065455	-0.04027117	0.161787081	0.101598591	0.06522583	0.042528503	0.355893517	0.179887883	0.835149068	0.909212315	Bacteria.Firmicutes.Negativicutes.Selenomonadales.Acidaminococcaceae.Phascolarctobacterium	MROH7
374490	ENSG00000184313	rs300280	0.717045009	0.542144392	0.790227666	0.748004102	-0.10786824	0.101489124	-0.030956554	0.021464116	0.296367042	0.165627723	0.115900245	0.066530982	0.551761418	0.263127277	0.99946547	0.972078348	Bacteria.Firmicutes.Erysipelotrichia.Erysipelotrichales.Erysipelotrichaceae..Clostridium..innocuum.group	MROH7
374491	ENSG00000184313	rs300280	0.741320464	0.508067233	0.814638784	0.536778968	-0.059263054	0.072773804	-0.017455212	0.028429338	0.178774772	0.109356553	0.074156017	0.0457845	0.25005429	0.137873007	0.99994518	0.999865593	Bacteria.Bacteroidetes.Bacteroidia.Bacteroidales.Prevotellaceae	MROH7
374492	ENSG00000184313	rs300280	0.976446714	0.748579073	0.748182015	0.863345468	0.006431764	0.045473093	0.038259511	-0.013034491	0.217024671	0.141284019	0.118677418	0.075435543	0.549463602	0.299091162	0.998330087	0.999834196	Bacteria.Actinobacteria.Coriobacteriia.Coriobacteriales.Coriobacteriaceae.Collinsella	MROH7
374493	ENSG00000184313	rs300280	0.980127079	0.736580234	0.62719096	0.788848391	0.004653087	0.044294628	0.044469514	-0.016890305	0.186092387	0.131123804	0.091132363	0.062813489	0.540861842	0.27323381	0.990841008	0.994553009	Bacteria.Firmicutes.Clostridia.Clostridiales.Ruminococcaceae.Ruminiclostridium.9	MROH7
374494	ENSG00000184313	rs300280	0.268557896	0.213304569	0.201323781	0.271154195	-0.236854596	0.159943576	-0.088021021	0.046420468	0.21227514	0.127276248	0.068198324	0.041831453	0.266286337	0.127806661	0.999614985	0.99936283	Bacteria.Firmicutes.Clostridia.Clostridiales.Lachnospiraceae.Tyzzerella.4	MROH7
374495	ENSG00000184313	rs300280	0.290976547	0.308657659	0.278822609	0.445780582	-0.282124731	0.162368653	-0.125857272	0.051759657	0.26502763	0.158260749	0.115258577	0.067477893	0.267811021	0.195990644	0.998201428	0.99782309	Bacteria.Firmicutes.Bacilli.Bacillales.Staphylococcaceae.Staphylococcus	MROH7
374496	ENSG00000184349	rs1490828	0.178338118	0.061936441	0.609903133	0.849281798	0.219561845	-0.302772407	0.029705024	-0.0115475	0.161397516	0.159437603	0.057943323	0.060527102	0.113042373	0.025353438	0.99894297	0.998882343	Bacteria.Verrucomicrobia.Verrucomicrobiae.Verrucomicrobiales.Verrucomicrobiaceae.Akkermansia	EFNA5
374497	ENSG00000184349	rs1490828	0.206636087	0.053529711	0.773481901	0.620768617	0.222629777	-0.345145053	0.035333526	-0.058055896	0.174555799	0.175573821	0.122258395	0.116788544	0.170696786	0.028577604	0.83938296	0.827373168	Bacteria.Firmicutes.Clostridia.Clostridiales.Ruminococcaceae.Butyricicoccus	EFNA5
374498	ENSG00000184349	rs1490828	0.259650941	0.234162467	0.71017334	0.835817208	0.265511228	-0.343791706	0.034512211	-0.022213611	0.233519805	0.28632805	0.092469006	0.106761694	0.425802724	0.194056306	0.996483139	0.894636408	Bacteria.Bacteroidetes.Bacteroidia.Bacteroidales.Porphyromonadaceae.Butyricimonas	EFNA5
374499	ENSG00000184349	rs1490828	0.197780114	0.08199071	0.697202198	0.972836832	0.210105771	-0.292287553	0.025086986	0.00219081	0.161494806	0.165491733	0.064193584	0.064096386	0.12128842	0.029516452	0.732195911	0.999675186	Bacteria.Firmicutes.Negativicutes.Selenomonadales.Acidaminococcaceae	EFNA5
374500	ENSG00000184349	rs1490828	0.19832753	0.080964764	0.453875773	0.289699009	0.442032547	-0.674011023	-0.084806132	0.12965713	0.340182178	0.380309215	0.112561277	0.121474852	0.617681821	0.221807414	0.99967607	0.999141757	Bacteria.Firmicutes.Negativicutes.Selenomonadales	EFNA5
374501	ENSG00000184349	rs1490828	0.136161382	0.039297205	0.391130562	0.928412714	0.244893029	-0.329154476	0.07605774	0.007430284	0.162326231	0.156528636	0.088107081	0.082388631	0.098827237	0.014702975	0.689036938	0.986027059	Bacteria.Actinobacteria.Actinobacteria.Bifidobacteriales.Bifidobacteriaceae	EFNA5
374502	ENSG00000184349	rs1490828	0.293961884	0.074328639	0.965127735	0.645602475	0.199604763	-0.369871704	-0.003300457	-0.038529882	0.188681826	0.203974287	0.075205137	0.083398476	0.274351543	0.049338884	0.998781983	0.984195611	Bacteria.Firmicutes.Clostridia.Clostridiales.Ruminococcaceae.Ruminococcus.1	EFNA5
374503	ENSG00000184349	rs1490828	0.792003328	0.967085453	0.835135941	0.422066779	0.11856162	0.017749363	0.01769043	-0.066170631	0.447772346	0.428512922	0.08466612	0.081907367	0.856706687	0.755226602	0.99911693	0.98634337	Bacteria.Bacteroidetes.Bacteroidia.Bacteroidales.Bacteroidaceae.Bacteroides	EFNA5
374504	ENSG00000184349	rs1490828	0.907006633	0.828517551	0.246851311	0.131225798	0.025809257	-0.049364397	-0.140528853	0.18792687	0.220094502	0.227000176	0.120275305	0.122967558	0.56593476	0.321676632	0.836256356	0.978883571	Bacteria.Firmicutes.Clostridia.Clostridiales.Family.XIII.Family.XIII.AD3011.group	EFNA5
374505	ENSG00000184349	rs1490828	0.658300735	0.904197682	0.10657505	0.047539242	-0.112887344	-0.025071236	-0.17433657	0.185890696	0.254096256	0.20750246	0.106554936	0.092064994	0.401241801	0.352729605	0.988161388	0.950695192	Bacteria.Firmicutes.Bacilli.Lactobacillales.Carnobacteriaceae	EFNA5
374506	ENSG00000184349	rs1490828	0.668041132	0.259018297	0.460907534	0.67473267	0.092595933	-0.240266483	-0.061316197	0.037149833	0.214955795	0.211033626	0.08267114	0.088129439	0.471676289	0.16531231	0.851370487	0.9161496	Bacteria.Firmicutes.Clostridia.Clostridiales.Ruminococcaceae.Ruminococcaceae.UCG.014	EFNA5
374507	ENSG00000184349	rs1490828	0.131494931	0.056500386	0.117019905	0.729516835	0.236710675	-0.295211955	-0.146114011	0.029832302	0.154998623	0.152073571	0.091999565	0.085912947	0.087695002	0.020016051	0.997048205	0.999513539	Bacteria.Firmicutes.Clostridia.Clostridiales.Lachnospiraceae.Dorea	EFNA5
374508	ENSG00000184349	rs1490828	0.401287856	0.697382406	0.882024589	0.174826529	0.201118924	-0.083904385	0.016102088	-0.131290195	0.23807367	0.214832553	0.108083034	0.095719012	0.465688189	0.388692185	0.997570438	0.962978444	Bacteria.Firmicutes.Clostridia.Clostridiales.Lachnospiraceae.Lachnospiraceae.UCG.008	EFNA5
374509	ENSG00000184349	rs1490828	0.123478917	0.103137648	0.374558766	0.910686407	0.31125814	-0.334232698	0.099348798	-0.015172991	0.199490037	0.202231911	0.111125681	0.134746615	0.156147727	0.065116839	0.911325283	0.989731238	Bacteria.Actinobacteria.Coriobacteriia.Coriobacteriales.Coriobacteriaceae	EFNA5
374510	ENSG00000184349	rs1490828	0.247000571	0.279147827	0.996521724	0.41292854	0.210992188	-0.20015802	0.000418178	-0.071575317	0.180640827	0.183427467	0.095563192	0.086867197	0.219463169	0.1071662	0.999064391	0.905923097	Bacteria.Firmicutes.Erysipelotrichia.Erysipelotrichales	EFNA5
374511	ENSG00000184349	rs1490828	0.316101367	0.124262318	0.808205792	0.798340298	0.181975616	-0.281099757	-0.021420617	0.023146536	0.180142939	0.180543861	0.087891263	0.090229679	0.253317303	0.065921394	0.918487295	0.99827201	Bacteria.Firmicutes.Clostridia.Clostridiales.Ruminococcaceae..Eubacterium..coprostanoligenes.group	EFNA5
374512	ENSG00000184349	rs1490828	0.167235737	0.087690177	0.135831796	0.423799339	0.218256578	-0.291123856	-0.136728931	0.071528517	0.156285607	0.167947344	0.090552585	0.088872472	0.126057314	0.031925841	0.485558785	0.921307549	Bacteria.Firmicutes.Bacilli.Lactobacillales.Streptococcaceae.Streptococcus	EFNA5
374513	ENSG00000184349	rs1490828	0.563689172	0.28960875	0.898131098	0.930594292	0.171106616	-0.325303213	-0.013636839	-0.00977304	0.294859483	0.304716768	0.10610968	0.111781047	0.557394586	0.253051306	0.999437234	0.999779617	Bacteria.Proteobacteria.Betaproteobacteria.Neisseriales.Neisseriaceae	EFNA5
374514	ENSG00000184349	rs1490828	0.229181239	0.062698011	0.920868226	0.849624098	0.207416703	-0.307113387	-0.007012005	0.013199997	0.170893758	0.162207365	0.070316332	0.069348233	0.117577057	0.025871317	0.996033175	0.965943535	Bacteria.Firmicutes.Clostridia.Clostridiales.Lachnospiraceae.Lachnospiraceae.NK4A136.group	EFNA5
374515	ENSG00000184349	rs1490828	0.165491893	0.074191174	0.514537683	0.748995816	0.295559088	-0.34350256	-0.056940133	0.024211927	0.210757305	0.189340295	0.086888679	0.075355352	0.178981151	0.045568563	0.99514452	0.969189617	Bacteria.Firmicutes.Clostridia.Clostridiales.Ruminococcaceae.Subdoligranulum	EFNA5
374516	ENSG00000184349	rs1490828	0.179203586	0.061416106	0.613711025	0.843835013	0.219051389	-0.303299646	0.029385359	-0.011967509	0.161347817	0.159387562	0.057937407	0.060513094	0.111550507	0.025648589	0.998409995	0.996467843	Bacteria.Verrucomicrobia	EFNA5
374517	ENSG00000184349	rs1490828	0.162384875	0.039201201	0.185577735	0.182739157	0.22143219	-0.325186661	0.120379523	-0.128366051	0.156722184	0.154563723	0.089988288	0.095331295	0.10684344	0.01269205	0.973957714	0.907680087	Bacteria.Firmicutes.Clostridia.Clostridiales.Ruminococcaceae.Flavonifractor	EFNA5
374518	ENSG00000184349	rs1490828	0.02402553	0.040346577	0.020945469	0.298191165	0.398938201	-0.397685662	0.192746512	-0.10431596	0.172702115	0.190154695	0.081477699	0.099482031	0.060406142	0.026134768	0.584063679	0.967447684	Bacteria.Bacteroidetes.Bacteroidia.Bacteroidales.Porphyromonadaceae.Odoribacter	EFNA5
374519	ENSG00000184349	rs1490828	0.414772334	0.515685704	0.370494943	0.14456233	0.139371162	-0.128103321	-0.055930873	0.118812541	0.169820125	0.196017783	0.062028227	0.08046843	0.243359489	0.16817449	0.999305535	0.989974535	Bacteria.Proteobacteria.Gammaproteobacteria.Pseudomonadales.Pseudomonadaceae.Pseudomonas	EFNA5
374520	ENSG00000184349	rs1490828	0.184618933	0.215156438	0.526125655	0.739326311	0.30570442	-0.36357167	0.068335848	-0.041389523	0.22802093	0.290500184	0.107224933	0.123865331	0.344987782	0.166662474	0.980220277	0.998920199	Bacteria.Firmicutes.Clostridia.Clostridiales.Lachnospiraceae..Eubacterium..ventriosum.group	EFNA5
374521	ENSG00000184349	rs1490828	0.157331369	0.041837068	0.542014225	0.482133843	0.241972465	-0.348991418	0.038895474	-0.045655241	0.169169023	0.168144871	0.063455935	0.064587635	0.116536071	0.016820046	0.728817991	0.839286435	Bacteria.Proteobacteria.Betaproteobacteria.Burkholderiales.Alcaligenaceae.Sutterella	EFNA5
374522	ENSG00000184349	rs1490828	0.775894911	0.818203211	0.031274836	0.015868504	-0.055473077	-0.042028405	-0.165416925	0.201816183	0.194069498	0.182118261	0.075171919	0.08151655	0.372705204	0.263167353	0.995652601	0.859905076	Bacteria.Firmicutes.Clostridia.Clostridiales.Clostridiaceae.1	EFNA5
374523	ENSG00000184349	rs1490828	0.952365266	0.599488486	0.048559779	0.075300528	0.010803234	-0.101366348	0.141269473	-0.137882502	0.18016108	0.192096804	0.070295582	0.076299319	0.394576169	0.195529099	0.999507593	0.920538495	Bacteria.Firmicutes.Clostridia.Clostridiales.Lachnospiraceae.Lachnoclostridium	EFNA5
374524	ENSG00000184349	rs1490828	0.156042106	0.082686465	0.494958489	0.85710171	0.240251606	-0.300137723	0.06237353	-0.015425317	0.167436282	0.170331618	0.090890212	0.085330965	0.122785621	0.023872881	0.999989953	0.995366106	Bacteria.Firmicutes.Clostridia.Clostridiales.Christensenellaceae	EFNA5
374525	ENSG00000184349	rs1490828	0.166384337	0.156121357	0.476400889	0.689221277	0.227334101	-0.24540112	0.046684518	0.027641181	0.162454515	0.17105834	0.065184593	0.068814868	0.126095268	0.053264796	0.786535284	0.984886853	Bacteria.Firmicutes.Negativicutes.Selenomonadales.Acidaminococcaceae.Phascolarctobacterium	EFNA5
374526	ENSG00000184349	rs1490828	0.429714583	0.137850007	0.928515624	0.881702431	0.185358208	-0.324188213	-0.010179358	-0.015364878	0.23328266	0.215828368	0.113033907	0.102851626	0.396188447	0.095035413	0.999274386	0.999563655	Bacteria.Firmicutes.Clostridia.Clostridiales.Ruminococcaceae.Ruminococcaceae.UCG.013	EFNA5
374527	ENSG00000184349	rs1490828	0.751144697	0.870282755	0.922536427	0.428891529	0.158999298	0.084174449	0.008785789	-0.074832046	0.499281984	0.51346012	0.090007494	0.094011275	0.908634938	0.749568668	0.998912436	0.981117471	Bacteria.Bacteroidetes.Bacteroidia.Bacteroidales	EFNA5
374528	ENSG00000184349	rs1490828	0.228307041	0.057683324	0.479546778	0.454179054	0.192486917	-0.302955842	0.043927373	-0.047608928	0.158291985	0.156828352	0.061776497	0.063232918	0.124428185	0.023969853	0.973523722	0.989405926	Bacteria.Proteobacteria.Betaproteobacteria.Burkholderiales.Alcaligenaceae.Parasutterella	EFNA5
374529	ENSG00000184349	rs1490828	0.225555684	0.06076037	0.911865321	0.827608562	0.198218127	-0.301411951	0.01196135	-0.024402697	0.162031876	0.157983753	0.107652003	0.111613543	0.096641992	0.018672348	0.980177846	0.962141134	Bacteria.Firmicutes.Clostridia.Clostridiales.Ruminococcaceae.Ruminiclostridium.5	EFNA5
374530	ENSG00000184349	rs1490828	0.312825731	0.935836349	0.712973028	0.283761502	0.320859416	-0.024006932	-0.033443795	-0.093031037	0.315468786	0.297072905	0.090522521	0.086083642	0.569679451	0.594344321	0.874688933	0.890273479	Bacteria.Firmicutes.Clostridia.Clostridiales.Lachnospiraceae..Eubacterium..rectale.group	EFNA5
374531	ENSG00000184349	rs1490828	0.881672454	0.586120841	0.111222626	0.283186704	-0.031974237	-0.129850682	-0.175389385	0.121530738	0.213979107	0.237321754	0.108643923	0.112319679	0.485931216	0.20954197	0.999550585	0.925285524	Bacteria.Firmicutes.Clostridia.Clostridiales.Lachnospiraceae.Lachnospiraceae.ND3007.group	EFNA5
374532	ENSG00000184349	rs1490828	0.181874602	0.03531309	0.261302091	0.905090618	0.210249238	-0.342462905	0.098743227	-0.009100055	0.155829391	0.159365157	0.087149923	0.076028842	0.10993606	0.015892122	0.546276939	0.998332705	Bacteria.Firmicutes.Negativicutes.Selenomonadales.Veillonellaceae.Veillonella	EFNA5
374533	ENSG00000184349	rs1490828	0.55811894	0.390597124	0.11335872	0.076559756	0.100191894	-0.151756289	-0.127952314	0.169741902	0.170212117	0.175599133	0.079741375	0.094343342	0.32440418	0.132701358	0.883230664	0.742287393	Bacteria.Firmicutes.Clostridia.Clostridiales.Ruminococcaceae.Ruminococcaceae.UCG.005	EFNA5
374534	ENSG00000184349	rs1490828	0.907583484	0.244618225	0.842138869	0.118069484	0.081626749	0.908115219	0.02447498	-0.214150351	0.700456389	0.773529383	0.122408939	0.135231675	0.989122299	0.642565201	0.996576058	0.714856298	Bacteria.Firmicutes.Clostridia.Clostridiales	EFNA5
374535	ENSG00000184349	rs1490828	0.185547847	0.057121749	0.688593226	0.98240878	0.231010925	-0.316970468	0.038266311	-0.001926583	0.17267759	0.163703669	0.09506398	0.087046396	0.126309829	0.017997225	0.734215314	0.914709499	Bacteria.Firmicutes.Clostridia.Clostridiales.Peptostreptococcaceae	EFNA5
374536	ENSG00000184349	rs1490828	0.751127426	0.870288231	0.922555718	0.428890812	0.159010303	0.084169492	0.008783533	-0.074830129	0.499280678	0.51345176	0.090006873	0.09400872	0.910171376	0.750397484	0.998947111	0.981145089	Bacteria.Bacteroidetes	EFNA5
374537	ENSG00000184349	rs1490828	0.552008591	0.321968964	0.967987055	0.995536615	0.215019386	-0.304175758	0.004963321	0.000600687	0.359674906	0.304813631	0.123203352	0.106973604	0.604558835	0.278452052	0.999626612	0.999025264	Bacteria.Firmicutes.Clostridia.Clostridiales.Family.XI.Anaerococcus	EFNA5
374538	ENSG00000184349	rs1490828	0.204808443	0.061323381	0.656249385	0.723268315	0.203081874	-0.300992206	0.025699169	-0.021498309	0.158580584	0.158116921	0.057476591	0.060455098	0.103226722	0.020503873	0.95477287	0.96414545	Bacteria.Firmicutes.Negativicutes.Selenomonadales.Veillonellaceae.Dialister	EFNA5
374539	ENSG00000184349	rs1490828	0.198257649	0.047889516	0.708194244	0.474488199	0.244985202	-0.364857819	-0.039445597	0.069616015	0.188507516	0.180994263	0.104935447	0.096781427	0.127787178	0.021259361	0.903417728	0.868758853	Bacteria.Firmicutes.Clostridia.Clostridiales.Lachnospiraceaencultured	EFNA5
374540	ENSG00000184349	rs1490828	0.327714297	0.171823853	0.302136213	0.285058746	0.160877254	-0.234407924	-0.064847765	0.089470015	0.163154801	0.169692256	0.062353795	0.083013812	0.188189465	0.059759437	0.999550314	0.996901429	Bacteria.Proteobacteria.Gammaproteobacteria.Pseudomonadales	EFNA5
374541	ENSG00000184349	rs1490828	0.163354018	0.055691697	0.460890879	0.455191838	0.321636525	-0.410287576	0.067413034	-0.062127962	0.228176481	0.21063927	0.090887966	0.082702985	0.297976853	0.063213647	0.999028109	0.997798285	Bacteria.Actinobacteria.Actinobacteria.Micrococcales.Micrococcaceae	EFNA5
374542	ENSG00000184349	rs1490828	0.136202676	0.039311254	0.391783429	0.927864569	0.244901912	-0.32915826	0.075970298	0.007489084	0.162349523	0.156541987	0.088127862	0.082407866	0.09907871	0.014705619	0.690824221	0.985083484	Bacteria.Actinobacteria.Actinobacteria.Bifidobacteriales.Bifidobacteriaceae.Bifidobacterium	EFNA5
374543	ENSG00000184349	rs1490828	0.177562216	0.04997962	0.450335295	0.329697317	0.37227238	-0.483443438	0.083337177	-0.094139029	0.27315755	0.242115482	0.109745222	0.095866852	0.280581782	0.056089145	0.997152221	0.990360691	Bacteria.Firmicutes.Clostridia.Clostridiales.Family.XI	EFNA5
374544	ENSG00000184349	rs1490828	0.180183831	0.041876343	0.98305193	0.386260026	0.220778382	-0.324205246	-0.001736323	-0.067829804	0.16299163	0.156233753	0.081427675	0.07776843	0.112730575	0.015810059	0.947583026	0.939697157	Bacteria.Proteobacteria.Deltaproteobacteria	EFNA5
374545	ENSG00000184349	rs1490828	0.464765679	0.13772955	0.541225584	0.324684045	0.14251504	-0.256599337	0.048463864	-0.068481147	0.193820613	0.170777914	0.078911724	0.069013794	0.240932333	0.048296641	0.997466038	0.994193156	Bacteria.Bacteroidetes.Bacteroidia.Bacteroidales.Rikenellaceae	EFNA5
374546	ENSG00000184349	rs1490828	0.467581452	0.250088128	0.497641766	0.61913865	0.136054551	-0.245088663	-0.056720715	0.049610121	0.186211398	0.211220352	0.083171373	0.099333857	0.401638905	0.151296781	0.873209302	0.911650628	Bacteria.Firmicutes.Clostridia.Clostridiales.Lachnospiraceae..Eubacterium..xylanophilum.group	EFNA5
374547	ENSG00000184349	rs1490828	0.225792325	0.064869585	0.883420072	0.841364203	0.196950364	-0.297904114	-0.01092878	0.015221498	0.161078601	0.15867064	0.074242611	0.075751823	0.118155039	0.019527569	0.996546716	0.99835739	Bacteria.Firmicutes.Clostridia.Clostridiales.Ruminococcaceae.Ruminococcaceae.UCG.002	EFNA5
374548	ENSG00000184349	rs1490828	0.122376772	0.146270108	0.069106322	0.39441402	0.246573579	-0.286545005	-0.169733663	0.081664164	0.157559875	0.194907522	0.091854909	0.09526399	0.124345695	0.053074879	0.398208762	0.910444892	Bacteria.Firmicutes.Bacilli.Lactobacillales	EFNA5
374549	ENSG00000184349	rs1490828	0.126315573	0.103444856	0.380845759	0.722621211	0.332748663	-0.352447173	0.065007846	-0.02679643	0.214902683	0.213446773	0.073684486	0.075170357	0.234109945	0.102306258	0.999586829	0.996426659	Bacteria.Firmicutes.Negativicutes.Selenomonadales.Veillonellaceae.Megasphaera	EFNA5
374550	ENSG00000184349	rs1490828	0.326847915	0.271639822	0.903889879	0.675911699	0.183748577	-0.236544394	-0.010527275	0.039696141	0.186014014	0.213378275	0.086848724	0.094533843	0.274986544	0.111356269	0.970428374	0.982753841	Bacteria.Firmicutes.Clostridia.Clostridiales.Ruminococcaceae.Ruminococcaceae.UCG.003	EFNA5
374551	ENSG00000184349	rs1490828	0.196757613	0.053249193	0.774065299	0.748424299	0.213393965	-0.315283527	0.020460196	-0.024066599	0.163643575	0.160189486	0.070982871	0.074726809	0.123862536	0.017495181	0.848952702	0.87724048	Bacteria.Fusobacteria.Fusobacteriia.Fusobacteriales	EFNA5
374552	ENSG00000184349	rs1490828	0.228681739	0.060673052	0.778923855	0.992219707	0.193788462	-0.298317416	0.020117539	0.000650089	0.159492117	0.156307373	0.071371263	0.06641477	0.116761411	0.019636017	0.94253553	0.994196787	Bacteria.Bacteroidetes.Bacteroidia.Bacteroidales.Porphyromonadaceae.Parabacteroides	EFNA5
374553	ENSG00000184349	rs1490828	0.186684812	0.211827107	0.336776149	0.50814499	0.640945443	-0.600516586	-0.109809151	0.074421201	0.480353887	0.476305761	0.113485992	0.111852653	0.608377637	0.515904004	0.877993233	0.99665811	Bacteria.Proteobacteria	EFNA5
374554	ENSG00000184349	rs1490828	0.262399684	0.088749362	0.287677857	0.126989451	0.18038528	-0.267959389	0.086894952	-0.130061333	0.159576753	0.155111138	0.081067805	0.084150861	0.157741665	0.026625869	0.822670238	0.957313219	Bacteria.Firmicutes.Clostridia.Clostridiales.Lachnospiraceae..Eubacterium..hallii.group	EFNA5
374555	ENSG00000184349	rs1490828	0.33752079	0.10882242	0.850049423	0.55315058	0.244918693	-0.436042493	0.017476916	-0.057248924	0.253512696	0.268251482	0.092081341	0.096039901	0.413080576	0.115005535	0.984987993	0.971423926	Bacteria.Proteobacteria.Deltaproteobacteria.Desulfovibrionales.Desulfovibrionaceae.Desulfovibrio	EFNA5
374556	ENSG00000184349	rs1490828	0.068072141	0.0911165	0.215006735	0.935607312	0.340754945	-0.306563852	0.09719323	0.007021222	0.183701358	0.178799189	0.077633468	0.086574131	0.099377045	0.046247453	0.790945916	0.943440129	Bacteria.Firmicutes.Clostridia.Clostridiales.Ruminococcaceae.Ruminococcus.2	EFNA5
374557	ENSG00000184349	rs1490828	0.169188629	0.168221465	0.40501854	0.706417325	0.416207837	-0.397365186	0.121652215	-0.052700529	0.299422434	0.285209092	0.145158294	0.139306585	0.327438053	0.165896444	0.923478391	0.991136046	Bacteria.Firmicutes.Clostridia.Clostridiales.Ruminococcaceae.Anaerotruncus	EFNA5
374558	ENSG00000184349	rs1490828	0.210691586	0.17762025	0.681932776	0.89182195	0.240466889	-0.317489424	0.025943635	-0.010798109	0.190249334	0.232991782	0.063024157	0.079092609	0.187501735	0.088331396	0.998735039	0.999709092	Bacteria.Bacteroidetes.Bacteroidia.Bacteroidales.Prevotellaceae.Prevotella.9	EFNA5
374559	ENSG00000184349	rs1490828	0.718824203	0.35954384	0.228920281	0.123205259	0.069746953	-0.164453947	0.088597598	-0.109959163	0.192897295	0.178238449	0.072955543	0.070422152	0.364221704	0.154341688	0.943988959	0.814968901	Bacteria.Proteobacteria.Betaproteobacteria.Burkholderiales.Alcaligenaceae	EFNA5
374560	ENSG00000184349	rs1490828	0.066592143	0.009293365	0.153289856	0.057339615	0.310065487	-0.480094811	-0.135865203	0.163213921	0.166232511	0.179157181	0.094047751	0.084369926	0.083549585	0.007914205	0.54183501	0.836398014	Bacteria.Actinobacteria.Actinobacteria	EFNA5
374561	ENSG00000184349	rs1490828	0.119351537	0.022012187	0.335019122	0.16158704	0.395358397	-0.569044816	-0.069102119	0.094879364	0.250547141	0.242602905	0.071154909	0.067022946	0.226439949	0.03766313	0.794667704	0.995251343	Bacteria.Proteobacteria.Gammaproteobacteria	EFNA5
374562	ENSG00000184349	rs1490828	0.695497069	0.618825621	0.957583563	0.216612984	0.193619824	0.237247085	0.005462634	-0.128110481	0.492519639	0.474612799	0.102318369	0.102691606	0.906435269	0.699519465	0.957429084	0.927578016	Bacteria.Firmicutes.Clostridia.Clostridiales.Ruminococcaceae	EFNA5
374563	ENSG00000184349	rs1490828	0.160476327	0.055794479	0.535233115	0.562621117	0.253801865	-0.356268019	0.039655457	-0.038376728	0.178804045	0.182984889	0.063621409	0.065951515	0.152863511	0.040681732	0.8841032	0.822321238	Bacteria.Firmicutes.Clostridia.Clostridiales.Lachnospiraceae.Tyzzerella	EFNA5
374564	ENSG00000184349	rs1490828	0.330756023	0.161612238	0.911525753	0.763619219	0.227292783	-0.282128972	0.0084337	0.020358532	0.231975461	0.199308549	0.075610648	0.067417519	0.293460062	0.105854329	0.999614985	0.99936283	Bacteria.Firmicutes.Clostridia.Clostridiales.Lachnospiraceae.Tyzzerella.4	EFNA5
374565	ENSG00000184349	rs1490828	0.135070497	0.035344355	0.120833552	0.179000479	0.237870278	-0.345495748	0.147309011	-0.125450566	0.157224489	0.160804843	0.093733959	0.092360016	0.099353494	0.012117215	0.715992769	0.980985352	Bacteria.Firmicutes.Clostridia.Clostridiales.Ruminococcaceaencultured	EFNA5
374566	ENSG00000184349	rs1490828	0.178601191	0.085895242	0.654353911	0.713731039	0.255631022	-0.300145664	-0.041069839	-0.031171527	0.188027034	0.172146945	0.091314078	0.084606152	0.149564366	0.040492089	0.997851323	0.977487446	Bacteria.Firmicutes.Clostridia.Clostridiales.Lachnospiraceae.Fusicatenibacter	EFNA5
374567	ENSG00000184349	rs1490828	0.220909399	0.264309578	0.93778392	0.439477983	0.217709234	-0.204469489	-0.007220112	-0.066306861	0.176167112	0.18161469	0.092147903	0.085251438	0.190067956	0.085567857	0.999789515	0.93816676	Bacteria.Firmicutes.Erysipelotrichia.Erysipelotrichales.Erysipelotrichaceae	EFNA5
374568	ENSG00000184349	rs1490828	0.022640427	0.00462959	0.056221442	0.027496496	0.453492592	-0.607407914	-0.223788265	0.22482625	0.194284163	0.207192171	0.115146817	0.099728321	0.069410239	0.007339579	0.925664213	0.949592213	Bacteria.Actinobacteria	EFNA5
374569	ENSG00000184349	rs1490828	0.121050777	0.173197363	0.306268236	0.811645668	0.278811851	-0.296740586	-0.090122099	0.023542866	0.17751593	0.215514339	0.087405759	0.098398802	0.150941677	0.089162923	0.678667053	0.982679299	Bacteria.Firmicutes.Bacilli	EFNA5
374570	ENSG00000184349	rs1490828	0.614782615	0.294573011	0.450706608	0.245624939	0.104085167	-0.19372549	-0.061558271	0.077811768	0.205841726	0.183358176	0.081131753	0.066422786	0.340187374	0.119308334	0.937318069	0.997412515	Bacteria.Proteobacteria.Gammaproteobacteria.Enterobacteriales.Enterobacteriaceae.Citrobacter	EFNA5
374571	ENSG00000184349	rs1490828	0.518621666	0.674183298	0.805023856	0.228066205	0.159873802	-0.097744154	-0.021852875	0.10157055	0.246357133	0.231460202	0.088171563	0.083483023	0.466554128	0.328103115	0.996423631	0.938343963	Bacteria.Bacteroidetes.Bacteroidia.Bacteroidales.Prevotellaceae.Prevotella.7	EFNA5
374572	ENSG00000184349	rs1490828	0.746450547	0.232387842	0.274119738	0.78674184	0.066745807	-0.272383045	0.079491792	-0.020836681	0.205574458	0.225986085	0.072081889	0.076705165	0.447053059	0.134753626	0.839358503	0.91465847	Bacteria.Firmicutes.Negativicutes.Selenomonadales.Veillonellaceae	EFNA5
374573	ENSG00000184349	rs1490828	0.356778059	0.185437575	0.912773822	0.70691621	0.230396863	-0.405412457	0.010157847	-0.041152209	0.248266787	0.302963405	0.092376645	0.108974569	0.407971543	0.154352018	0.846299819	0.896476225	Bacteria.Firmicutes.Erysipelotrichia.Erysipelotrichales.Erysipelotrichaceae.Faecalitalea	EFNA5
374574	ENSG00000184349	rs1490828	0.884513622	0.642250934	0.127081885	0.087569294	0.028123984	-0.092048917	-0.18470801	0.211012665	0.192877373	0.19723328	0.119537342	0.121684285	0.469446306	0.223378658	0.692392961	0.987554159	Bacteria.Firmicutes.Clostridia.Clostridiales.Family.XIII	EFNA5
374575	ENSG00000184349	rs1490828	0.163016428	0.104171705	0.530527035	0.806260477	0.259524111	-0.324191239	-0.047632313	0.019864822	0.183962646	0.196756275	0.07554364	0.080672522	0.166458733	0.049364297	0.99786128	0.999462671	Bacteria.Firmicutes.Clostridia.Clostridiales.Lachnospiraceae.Anaerostipes	EFNA5
374576	ENSG00000184349	rs1490828	0.585697262	0.494475225	0.756949682	0.309547239	0.484410949	0.635639296	-0.046237083	-0.160106847	0.884331787	0.925208107	0.148779065	0.156345649	0.999415694	0.830117697	0.990344402	0.933994762	Bacteria.Firmicutes	EFNA5
374577	ENSG00000184349	rs1490828	0.515274054	0.350443372	0.561680038	0.174734799	0.140594868	-0.173543406	-0.04898751	0.100395453	0.214920333	0.184542789	0.083983537	0.073178965	0.413991245	0.182167981	0.999814869	0.907533519	Bacteria.Actinobacteria.Actinobacteria.Corynebacteriales.Corynebacteriaceae	EFNA5
374578	ENSG00000184349	rs1490828	0.176907718	0.144215776	0.15441177	0.597944001	0.214156489	-0.266168089	-0.130215245	0.048913132	0.156898341	0.180110123	0.090386636	0.092302442	0.127210493	0.043620834	0.523203424	0.955303348	Bacteria.Firmicutes.Bacilli.Lactobacillales.Streptococcaceae	EFNA5
374579	ENSG00000184349	rs1490828	0.381407172	0.232876443	0.976118674	0.877076471	0.207819223	-0.277173453	0.003277838	0.016637958	0.235836494	0.230203793	0.109083185	0.107149829	0.371990849	0.127982431	0.998768023	0.999934415	Bacteria.Firmicutes.Clostridia.Clostridiales.Ruminococcaceae.Ruminococcaceae.NK4A214.group	EFNA5
374580	ENSG00000184349	rs1490828	0.197137737	0.055467493	0.712056128	0.655748876	0.2080449	-0.305356921	-0.03072071	0.03462778	0.159678792	0.156620711	0.082874568	0.077325043	0.107542206	0.021565515	0.996893502	0.940744135	Bacteria.Firmicutes.Clostridia.Clostridiales.Lachnospiraceae.Coprococcus.1	EFNA5
374581	ENSG00000184349	rs1490828	0.952541947	0.633421728	0.201242368	0.095100512	0.012911009	-0.09472677	0.105748063	-0.132650693	0.216114127	0.197701033	0.081918177	0.078335381	0.480299454	0.251588365	0.938500455	0.750183738	Bacteria.Proteobacteria.Betaproteobacteria.Burkholderiales	EFNA5
374582	ENSG00000184349	rs1490828	0.121734598	0.266759625	0.290389801	0.785450422	0.458167238	-0.339922015	-0.110140295	0.026296847	0.292255254	0.303493244	0.103338822	0.096207937	0.420030944	0.291066899	0.996108676	0.998901623	Bacteria.Firmicutes.Clostridia.Clostridiales.Lachnospiraceae..Ruminococcus..gnavus.group	EFNA5
374583	ENSG00000184349	rs1490828	0.098605303	0.218159445	0.299154577	0.820019128	0.338035166	-0.310061803	0.089725549	-0.023931917	0.201774596	0.249388172	0.085739916	0.104767481	0.221966974	0.149951532	0.999469974	0.995685903	Bacteria.Bacteroidetes.Bacteroidia.Bacteroidales.Porphyromonadaceae.Barnesiella	EFNA5
374584	ENSG00000184349	rs1490828	0.143594557	0.111642141	0.446843375	0.908400553	0.290115888	-0.323099081	0.097709738	-0.016648957	0.196006074	0.200381204	0.12768139	0.144148451	0.159578696	0.06762103	0.857909507	0.994989321	Bacteria.Actinobacteria.Coriobacteriia.Coriobacteriales	EFNA5
374585	ENSG00000184349	rs1490828	0.564257199	0.186358095	0.83863158	0.662756004	0.164153366	-0.429399466	-0.019631347	-0.048253368	0.283290905	0.321569842	0.096020614	0.110146424	0.440061181	0.200402729	0.757676692	0.857244058	Bacteria.Firmicutes.Erysipelotrichia.Erysipelotrichales.Erysipelotrichaceae.Holdemanella	EFNA5
374586	ENSG00000184349	rs1490828	0.694455401	0.872708739	0.117556541	0.052153891	-0.099693947	-0.033294693	-0.163521801	0.178287251	0.252684825	0.207001799	0.103113943	0.090153979	0.405771251	0.365674949	0.963485106	0.971945944	Bacteria.Firmicutes.Bacilli.Lactobacillales.Carnobacteriaceae.Granulicatella	EFNA5
374587	ENSG00000184349	rs1490828	0.80065254	0.387307758	0.107230425	0.140760023	0.046096238	-0.157355737	-0.143653125	0.134115808	0.181823047	0.180812779	0.087968657	0.089958143	0.366347638	0.093452018	0.866604704	0.869982542	Bacteria.Firmicutes.Clostridia.Clostridiales.Lachnospiraceae..Eubacterium..eligens.group	EFNA5
374588	ENSG00000184349	rs1490828	0.429511359	0.100130055	0.405892873	0.673672666	0.138128363	-0.273408298	0.061019517	-0.029592432	0.173764589	0.163951386	0.072946332	0.069958987	0.218085562	0.047888352	0.869459173	0.996759562	Bacteria.Bacteroidetes.Bacteroidia.Bacteroidales.Porphyromonadaceae	EFNA5
374589	ENSG00000184349	rs1490828	0.206414661	0.05741333	0.571973853	0.852155272	0.201716825	-0.301115637	-0.037810058	0.01170779	0.158080639	0.155702584	0.066569003	0.062574643	0.109614164	0.018132443	0.838929951	0.937217323	Bacteria.Proteobacteria.Gammaproteobacteria.Pasteurellales.Pasteurellaceae	EFNA5
374590	ENSG00000184349	rs1490828	0.202030873	0.100855497	0.632349736	0.96993031	0.288403945	-0.315657371	0.043281774	0.002966445	0.223809265	0.1896989	0.090047096	0.078396588	0.233346186	0.059742287	0.985478085	0.997924634	Bacteria.Actinobacteria.Actinobacteria.Micrococcales	EFNA5
374591	ENSG00000184349	rs1490828	0.422888243	0.479884653	0.952731696	0.393852927	0.184024403	-0.163574975	-0.005248929	0.078836732	0.228194855	0.2302185	0.088213619	0.091856041	0.329010142	0.199224141	0.947969708	0.926870238	Bacteria.Firmicutes.Clostridia.Clostridiales.Lachnospiraceae.Lachnospiraceae.UCG.010	EFNA5
374592	ENSG00000184349	rs1490828	0.227976007	0.051084738	0.537964404	0.371479283	0.193637666	-0.31165374	0.049421721	-0.071527361	0.159123763	0.156852615	0.079824933	0.079489367	0.12065258	0.016444051	0.998880039	0.950358135	Bacteria.Proteobacteria.Deltaproteobacteria.Desulfovibrionales.Desulfovibrionaceae.Bilophila	EFNA5
374593	ENSG00000184349	rs1490828	0.470671946	0.351459148	0.953847636	0.505234956	0.197223128	-0.212078029	-0.006521097	0.062216866	0.271820977	0.225999005	0.112246774	0.092869674	0.454055905	0.198598088	0.99946547	0.972078348	Bacteria.Firmicutes.Erysipelotrichia.Erysipelotrichales.Erysipelotrichaceae..Clostridium..innocuum.group	EFNA5
374594	ENSG00000184349	rs1490828	0.285444806	0.112453241	0.95410943	0.688522393	0.197134881	-0.279021954	-0.005459888	0.035697728	0.183057452	0.173444539	0.094517061	0.088661609	0.172682051	0.042545204	0.857642876	0.994491973	Bacteria.Firmicutes.Clostridia.Clostridiales.Peptostreptococcaceae.Intestinibacter	EFNA5
374595	ENSG00000184349	rs1490828	0.313217406	0.050249255	0.204166589	0.956853109	0.161944177	-0.322815892	-0.094504129	0.003885225	0.159353351	0.161866615	0.073689599	0.07153936	0.191493657	0.019658258	0.627194424	0.928720825	Bacteria.Firmicutes.Clostridia.Clostridiales.Lachnospiraceae.Lachnospira	EFNA5
374596	ENSG00000184349	rs1490828	0.726181404	0.434442822	0.973571396	0.141962686	0.201299393	0.369506595	0.0038118	-0.138945081	0.572356159	0.469866017	0.11462246	0.093484182	0.898693168	0.612697581	0.896191506	0.702512358	Bacteria.Firmicutes.Clostridia.Clostridiales.Lachnospiraceae	EFNA5
374597	ENSG00000184349	rs1490828	0.15931646	0.085075384	0.521934898	0.889527453	0.239239804	-0.298461642	0.057728912	-0.011809613	0.168070576	0.170722766	0.089668755	0.084693421	0.125386108	0.023966719	0.999417824	0.997023453	Bacteria.Firmicutes.Clostridia.Clostridiales.Christensenellaceae.Christensenellaceae.R.7.group	EFNA5
374598	ENSG00000184349	rs1490828	0.187674954	0.042640308	0.829681477	0.286833651	0.212828181	-0.320548599	0.016975116	-0.081957792	0.159866521	0.155063726	0.078601413	0.076326767	0.103138361	0.015686529	0.972085394	0.950708623	Bacteria.Proteobacteria.Deltaproteobacteria.Desulfovibrionales.Desulfovibrionaceae	EFNA5
374599	ENSG00000184349	rs1490828	0.210040554	0.057697085	0.591209087	0.86154939	0.20018384	-0.300876469	-0.035566331	0.010962449	0.158150116	0.155760753	0.065898201	0.062612389	0.107937176	0.018620602	0.86408468	0.984154186	Bacteria.Proteobacteria.Gammaproteobacteria.Pasteurellales.Pasteurellaceae.Haemophilus	EFNA5
374600	ENSG00000184349	rs1490828	0.19679215	0.053253576	0.773912814	0.748491354	0.213390053	-0.315295462	0.020474525	-0.024056438	0.16365336	0.160198583	0.070983303	0.074715887	0.123768619	0.018051515	0.835240479	0.8806471	Bacteria.Fusobacteria.Fusobacteriia.Fusobacteriales.Fusobacteriaceae.Fusobacterium	EFNA5
374601	ENSG00000184349	rs1490828	0.593408678	0.57392179	0.443519888	0.233312152	0.111736519	-0.122001005	-0.063987334	0.121105411	0.208264746	0.215892839	0.083003898	0.100677799	0.444148104	0.318642238	0.966546108	0.887858209	Bacteria.Firmicutes.Clostridia.Clostridiales.Ruminococcaceae.Ruminiclostridium.6	EFNA5
374602	ENSG00000184349	rs1490828	0.272646769	0.167733742	0.879147774	0.63992417	0.191721908	-0.257029702	-0.011654837	0.04913247	0.173312472	0.184268675	0.076355003	0.104543378	0.176770771	0.065741636	0.998173674	0.994266973	Bacteria.Firmicutes.Bacilli.Bacillales	EFNA5
374603	ENSG00000184349	rs1490828	0.155415369	0.039008178	0.385453415	0.375758672	0.230298247	-0.346168393	0.050730622	-0.056344876	0.160252762	0.164369217	0.058064586	0.063183556	0.093250718	0.018624746	0.99994518	0.999865593	Bacteria.Bacteroidetes.Bacteroidia.Bacteroidales.Prevotellaceae	EFNA5
374604	ENSG00000184349	rs1490828	0.186131581	0.049713821	0.738619809	0.642229304	0.216967238	-0.320826567	0.025915866	-0.036437876	0.162398325	0.160482413	0.077339985	0.078070378	0.11561914	0.018972722	0.999334555	0.984995763	Bacteria.Firmicutes.Erysipelotrichia.Erysipelotrichales.Erysipelotrichaceae.Erysipelotrichaceae.UCG.003	EFNA5
374605	ENSG00000184349	rs1490828	0.253456707	0.482203978	0.564110564	0.641040872	0.401683915	-0.211808208	-0.045934454	-0.033738003	0.348668958	0.299689359	0.079242384	0.072027969	0.5778233	0.433244122	0.999785669	0.999420701	Bacteria.Firmicutes.Clostridia.Clostridiales.Ruminococcaceae.Faecalibacterium	EFNA5
374606	ENSG00000184349	rs1490828	0.164974184	0.166446534	0.481853026	0.848322854	0.31077433	-0.339612665	0.073855396	-0.023958167	0.22133177	0.24272569	0.104414681	0.124774733	0.241841685	0.111511247	0.998330087	0.999834196	Bacteria.Actinobacteria.Coriobacteriia.Coriobacteriales.Coriobacteriaceae.Collinsella	EFNA5
374607	ENSG00000184349	rs1490828	0.812741912	0.622904188	0.318678334	0.095882064	0.052932836	-0.098464516	0.084627048	-0.132640256	0.222556368	0.199296691	0.084225484	0.078518096	0.519137254	0.227489794	0.952041951	0.797458962	Bacteria.Proteobacteria.Betaproteobacteria	EFNA5
374608	ENSG00000184349	rs1490828	0.464543258	0.137613389	0.541565473	0.325426555	0.142570258	-0.256664318	0.048452687	-0.068401909	0.193798765	0.170769895	0.078960054	0.069040597	0.240980564	0.048748608	0.997528932	0.993985312	Bacteria.Bacteroidetes.Bacteroidia.Bacteroidales.Rikenellaceae.Alistipes	EFNA5
374609	ENSG00000184349	rs1490828	0.017680367	0.011966446	0.030001555	0.092885967	0.483898293	-0.558723368	0.218517897	-0.192034662	0.19886903	0.21617101	0.098520368	0.112626206	0.061415124	0.016105178	0.950146129	0.992258538	Bacteria.Firmicutes.Clostridia.Clostridiales.Ruminococcaceae.Ruminiclostridium.9	EFNA5
374610	ENSG00000184349	rs1490828	0.182019471	0.09836674	0.56241228	0.775949465	0.284892261	-0.335322075	-0.0633678	0.027899441	0.21122316	0.200010398	0.108841056	0.097629087	0.218430932	0.073520271	0.998793879	0.998019463	Bacteria.Firmicutes.Clostridia.Clostridiales.Lachnospiraceae.Blautia	EFNA5
374611	ENSG00000184349	rs1490828	0.26315275	0.097527344	0.984194305	0.926449561	0.203135747	-0.294560296	-0.001696532	-0.006638556	0.179989297	0.175249201	0.085312878	0.071639545	0.19459734	0.041736937	0.960330886	0.939312214	Bacteria.Firmicutes.Clostridia.Clostridiales.Lachnospiraceae.Roseburia	EFNA5
374612	ENSG00000184349	rs1490828	0.258694488	0.384376813	0.798656668	0.629615758	0.23637529	-0.209226631	0.021031453	0.049965078	0.207473381	0.238928912	0.082116403	0.103121263	0.256162566	0.225788311	0.998201428	0.99782309	Bacteria.Firmicutes.Bacilli.Bacillales.Staphylococcaceae.Staphylococcus	EFNA5
374613	ENSG00000184349	rs1490828	0.159126701	0.015879934	0.561103064	0.15052399	0.260744113	-0.464204855	-0.035353767	0.091754609	0.183093168	0.187520555	0.060520535	0.063079621	0.172375658	0.015076535	0.998302481	0.99762474	Bacteria.Proteobacteria.Gammaproteobacteria.Enterobacteriales.Enterobacteriaceae.Escherichia.Shigella	EFNA5
374614	ENSG00000184349	rs1490828	0.862735471	0.80500588	0.046957122	0.015381111	-0.033992227	-0.045220218	-0.153256238	0.203418708	0.195842763	0.182436496	0.075696748	0.081761535	0.407473991	0.241691937	0.99830237	0.854330226	Bacteria.Firmicutes.Clostridia.Clostridiales.Clostridiaceae.1.Clostridium.sensu.stricto.1	EFNA5
374615	ENSG00000184349	rs1490828	0.165399566	0.017321887	0.592613633	0.176318217	0.267361031	-0.479677265	-0.033264409	0.080975848	0.190607605	0.196480916	0.061867764	0.059243768	0.21091802	0.018408263	0.972329145	0.965530807	Bacteria.Proteobacteria.Gammaproteobacteria.Enterobacteriales.Enterobacteriaceae	EFNA5
374616	ENSG00000184349	rs1490828	0.480126178	0.160571921	0.752983302	0.686707112	0.1566781	-0.267111797	-0.029297527	0.036674948	0.220633485	0.188224586	0.092707333	0.090530939	0.242330223	0.064177826	0.998970432	0.998994847	Bacteria.Firmicutes.Erysipelotrichia.Erysipelotrichales.Erysipelotrichaceae.Erysipelatoclostridium	EFNA5
374617	ENSG00000184381	rs2267371	0.258091863	0.207379004	0.937628691	0.74106059	-0.150311648	0.236183623	0.004666467	0.024646575	0.131764342	0.185489749	0.059408043	0.074272172	0.255732781	0.10100993	0.998781983	0.988406265	Bacteria.Firmicutes.Clostridia.Clostridiales.Ruminococcaceae.Ruminococcus.1	PLA2G6
374618	ENSG00000184381	rs2267371	0.151251363	0.404502978	0.582469804	0.930269524	-0.20026721	0.178735953	-0.032358491	0.006891546	0.137929313	0.21303681	0.058567032	0.078455332	0.218007192	0.224612409	0.866913162	0.934054828	Bacteria.Firmicutes.Clostridia.Clostridiales.Ruminococcaceae.Ruminococcaceae.UCG.014	PLA2G6
374619	ENSG00000184381	rs2267371	0.414397573	0.821270704	0.44079576	0.165103818	-0.099203138	0.036981144	-0.03493888	0.09268767	0.120778912	0.163047309	0.045051535	0.066032202	0.245554519	0.247041563	0.999507593	0.935584968	Bacteria.Firmicutes.Clostridia.Clostridiales.Lachnospiraceae.Lachnoclostridium	PLA2G6
374620	ENSG00000184381	rs2267371	0.116553336	0.064652642	0.91276804	0.312562018	-0.167753085	0.304496388	-0.006042492	-0.087285915	0.105487266	0.162047026	0.054947473	0.085772338	0.100605131	0.025503742	0.767486159	0.921307549	Bacteria.Firmicutes.Bacilli.Lactobacillales.Streptococcaceae.Streptococcus	PLA2G6
374621	ENSG00000184381	rs2267371	0.081301029	0.13280611	0.23355173	0.323443016	-0.368188111	0.446675973	0.085419168	-0.105853005	0.207984581	0.293495	0.071047778	0.106401036	0.497276957	0.273929062	0.99967607	0.999141757	Bacteria.Firmicutes.Negativicutes.Selenomonadales	PLA2G6
374622	ENSG00000184381	rs2267371	0.117945748	0.133701283	0.292463355	0.546253422	-0.164804644	0.199006964	-0.042757415	0.031431184	0.104035161	0.131067623	0.04029127	0.051822593	0.083275372	0.045893339	0.973523722	0.991974206	Bacteria.Proteobacteria.Betaproteobacteria.Burkholderiales.Alcaligenaceae.Parasutterella	PLA2G6
374623	ENSG00000184381	rs2267371	0.097970299	0.41995441	0.639526485	0.345654668	-0.197061835	0.114456429	-0.027714894	-0.070920958	0.117400511	0.141030479	0.058901222	0.074665566	0.141843532	0.138413077	0.808043748	0.970307856	Bacteria.Bacteroidetes.Bacteroidia.Bacteroidales.Porphyromonadaceae.Odoribacter	PLA2G6
374624	ENSG00000184381	rs2267371	0.318032472	0.241731741	0.19621341	0.903296158	-0.112167748	0.170440761	0.070306769	-0.008259251	0.111485479	0.14428513	0.053849181	0.067717375	0.175248032	0.054232112	0.602099319	0.906381726	Bacteria.Firmicutes.Clostridia.Clostridiales.Peptostreptococcaceae	PLA2G6
374625	ENSG00000184381	rs2267371	0.16488718	0.163517239	0.980268707	0.48412191	-0.145438259	0.179363166	0.001646135	-0.055824141	0.103558684	0.127294498	0.066307038	0.079334378	0.079592748	0.040176779	0.982318804	0.956901174	Bacteria.Firmicutes.Clostridia.Clostridiales.Ruminococcaceae.Ruminiclostridium.5	PLA2G6
374626	ENSG00000184381	rs2267371	0.138732485	0.201133807	0.795155077	0.947048735	-0.161926055	0.175291469	-0.011793867	-0.003762562	0.108047934	0.135757142	0.04524364	0.056438566	0.11251688	0.064472398	0.851193812	0.99846464	Bacteria.Firmicutes.Negativicutes.Selenomonadales.Acidaminococcaceae.Phascolarctobacterium	PLA2G6
374627	ENSG00000184381	rs2267371	0.216915858	0.072622167	0.721039431	0.232063306	-0.205441922	0.411914138	0.016957236	-0.077273759	0.164789257	0.225783673	0.047287425	0.064066136	0.312481064	0.078026233	0.890459532	0.995251343	Bacteria.Proteobacteria.Gammaproteobacteria	PLA2G6
374628	ENSG00000184381	rs2267371	0.295329348	0.176245476	0.476297441	0.967394347	-0.117098716	0.176133947	0.038573514	-0.002682043	0.111007314	0.128841615	0.05384669	0.065364847	0.176561759	0.041334144	0.999989953	0.998685317	Bacteria.Firmicutes.Clostridia.Clostridiales.Christensenellaceae	PLA2G6
374629	ENSG00000184381	rs2267371	0.219116195	0.358889823	0.986230602	0.754356835	-0.153424492	0.150330628	-0.000975702	0.026082579	0.12366161	0.16270828	0.056321609	0.083011495	0.1891289	0.106024498	0.999789515	0.974629405	Bacteria.Firmicutes.Erysipelotrichia.Erysipelotrichales.Erysipelotrichaceae	PLA2G6
374630	ENSG00000184381	rs2267371	0.448635435	0.814186239	0.883925818	0.474970182	-0.133271613	0.051366892	0.009725547	-0.057135592	0.17484327	0.217683456	0.066358657	0.079517972	0.509571738	0.454107846	0.999437234	0.98110946	Bacteria.Proteobacteria.Betaproteobacteria.Neisseriales.Neisseriaceae	PLA2G6
374631	ENSG00000184381	rs2267371	0.171419452	0.143444279	0.564146593	0.935501762	-0.143989748	0.190955298	0.02276764	-0.004039231	0.104137116	0.12896268	0.039280522	0.049723452	0.12163839	0.043480974	0.735780679	0.894329296	Bacteria.Proteobacteria.Betaproteobacteria.Burkholderiales.Alcaligenaceae.Sutterella	PLA2G6
374632	ENSG00000184381	rs2267371	0.059629308	0.111985462	0.154331373	0.477676554	-0.209962483	0.206022718	0.08114491	-0.04610833	0.109553453	0.127897043	0.056314163	0.064567458	0.078145237	0.048867549	0.54183501	0.924612364	Bacteria.Actinobacteria.Actinobacteria	PLA2G6
374633	ENSG00000184381	rs2267371	0.830243856	0.235026152	0.910122598	0.147742745	-0.102596654	-0.802804221	-0.009567741	0.167115809	0.476661385	0.669866699	0.084432819	0.114093453	0.987348183	0.635122577	0.996576058	0.737633687	Bacteria.Firmicutes.Clostridia.Clostridiales	PLA2G6
374634	ENSG00000184381	rs2267371	0.293814293	0.169522975	0.875199051	0.490875811	-0.180871246	0.305401938	-0.009253905	0.051953008	0.170920758	0.219882804	0.05869199	0.074991658	0.334118845	0.139671168	0.999586829	0.996426659	Bacteria.Firmicutes.Negativicutes.Selenomonadales.Veillonellaceae.Megasphaera	PLA2G6
374635	ENSG00000184381	rs2267371	0.404905892	0.913285402	0.718637371	0.782815165	-0.259031396	0.050821297	0.020677408	0.023379135	0.309007873	0.464912605	0.057147262	0.084468753	0.896748936	0.75499922	0.998947111	0.995399427	Bacteria.Bacteroidetes	PLA2G6
374636	ENSG00000184381	rs2267371	0.123513649	0.17261755	0.738883028	0.776644232	-0.164168855	0.176805697	-0.01486352	-0.016472356	0.105228211	0.128233343	0.044403229	0.057826379	0.090432601	0.052595927	0.734862149	0.995306766	Bacteria.Firmicutes.Negativicutes.Selenomonadales.Acidaminococcaceae	PLA2G6
374637	ENSG00000184381	rs2267371	0.027991633	0.071225306	0.073407903	0.404852531	-0.263453598	0.246431634	-0.10135615	0.050407731	0.117248424	0.134398921	0.055712827	0.06012633	0.043691247	0.031528858	0.999550314	0.996901429	Bacteria.Proteobacteria.Gammaproteobacteria.Pseudomonadales	PLA2G6
374638	ENSG00000184381	rs2267371	0.464539315	0.635126054	0.670025914	0.617349202	-0.11019645	0.102005564	0.027500962	-0.044324843	0.149791035	0.213967354	0.064250724	0.088299269	0.536903707	0.342900633	0.996483139	0.880926995	Bacteria.Bacteroidetes.Bacteroidia.Bacteroidales.Porphyromonadaceae.Butyricimonas	PLA2G6
374639	ENSG00000184381	rs2267371	0.65838089	0.174048231	0.243969637	0.562439307	-0.05893653	0.23749002	0.093816354	0.068025332	0.132692548	0.172828652	0.079801495	0.116848974	0.39614042	0.093126275	0.885425602	0.989731238	Bacteria.Actinobacteria.Coriobacteriia.Coriobacteriales.Coriobacteriaceae	PLA2G6
374640	ENSG00000184381	rs2267371	0.140970838	0.168393807	0.845510762	0.655236133	-0.154536719	0.178572535	-0.008934191	0.024348772	0.103711392	0.128223213	0.045671792	0.054285083	0.086477094	0.043526369	0.94253553	0.990835033	Bacteria.Bacteroidetes.Bacteroidia.Bacteroidales.Porphyromonadaceae.Parabacteroides	PLA2G6
374641	ENSG00000184381	rs2267371	0.148158545	0.158658842	0.739285492	0.723718204	-0.15177777	0.190545934	0.019974344	-0.029479045	0.103729914	0.133647941	0.059766969	0.08303852	0.094710391	0.044185567	0.997048205	0.999513539	Bacteria.Firmicutes.Clostridia.Clostridiales.Lachnospiraceae.Dorea	PLA2G6
374642	ENSG00000184381	rs2267371	0.81467261	0.54890613	0.495142914	0.850063806	-0.044740693	0.147332987	0.0605115	-0.020889761	0.190109898	0.244536205	0.088214718	0.110073425	0.649334045	0.294492182	0.978154064	0.998920199	Bacteria.Firmicutes.Clostridia.Clostridiales.Lachnospiraceae..Eubacterium..ventriosum.group	PLA2G6
374643	ENSG00000184381	rs2267371	0.1319322	0.119941566	0.97098298	0.517861482	-0.16199935	0.266803474	-0.002019443	-0.057950143	0.106199779	0.169354035	0.055306464	0.089135508	0.105605479	0.037949464	0.781112901	0.955303348	Bacteria.Firmicutes.Bacilli.Lactobacillales.Streptococcaceae	PLA2G6
374644	ENSG00000184381	rs2267371	0.404893239	0.913265246	0.7186165	0.782839807	-0.259040416	0.050833388	0.020679442	0.023376646	0.309010265	0.464914714	0.05714845	0.084469596	0.895032652	0.754327014	0.998912436	0.995383189	Bacteria.Bacteroidetes.Bacteroidia.Bacteroidales	PLA2G6
374645	ENSG00000184381	rs2267371	0.138734579	0.149176124	0.673323218	0.96014283	-0.155830961	0.191480991	-0.022763429	-0.003388121	0.103981439	0.13119797	0.053753475	0.067540242	0.087580057	0.037548512	0.998880039	0.998885873	Bacteria.Proteobacteria.Deltaproteobacteria.Desulfovibrionales.Desulfovibrionaceae.Bilophila	PLA2G6
374646	ENSG00000184381	rs2267371	0.427534335	0.899392399	0.817378171	0.46183347	-0.122306982	0.029869673	0.014148726	-0.062449238	0.15320088	0.235349099	0.061027483	0.084373689	0.447987125	0.416231989	0.83366281	0.853650984	Bacteria.Firmicutes.Erysipelotrichia.Erysipelotrichales.Erysipelotrichaceae.Faecalitalea	PLA2G6
374647	ENSG00000184381	rs2267371	0.071343975	0.050619242	0.081113949	0.04146182	-0.187714972	0.259581782	-0.09245561	0.131640994	0.102420042	0.130375132	0.05219409	0.063304727	0.07598764	0.01973544	0.526467657	0.672541027	Bacteria.Firmicutes.Clostridia.Clostridiales.Lachnospiraceae.Lachnospira	PLA2G6
374648	ENSG00000184381	rs2267371	0.201068456	0.208627113	0.292148081	0.48364682	-0.134726525	0.166412246	0.044706588	-0.037111989	0.104325682	0.131057505	0.042100275	0.052684137	0.125342261	0.049761963	0.717189684	0.87724048	Bacteria.Fusobacteria.Fusobacteriia.Fusobacteriales	PLA2G6
374649	ENSG00000184381	rs2267371	0.292550969	0.080096845	0.925596149	0.274005253	-0.169782956	0.336119211	-0.007326349	0.097013877	0.160019579	0.189098999	0.078152325	0.087949457	0.326617902	0.06665063	0.999274386	0.998480911	Bacteria.Firmicutes.Clostridia.Clostridiales.Ruminococcaceae.Ruminococcaceae.UCG.013	PLA2G6
374650	ENSG00000184381	rs2267371	0.35361176	0.491477675	0.718415288	0.449190206	-0.125449203	0.11041955	-0.020124419	0.052896619	0.134286753	0.159607583	0.055573074	0.06948206	0.270421179	0.167334809	0.996128686	0.969189617	Bacteria.Firmicutes.Clostridia.Clostridiales.Ruminococcaceae.Subdoligranulum	PLA2G6
374651	ENSG00000184381	rs2267371	0.186678679	0.406223034	0.979756027	0.308354012	-0.147830725	0.117214554	-0.001083845	-0.055716897	0.110789557	0.140224305	0.04255188	0.054272922	0.116347146	0.103518763	0.99894297	0.998882343	Bacteria.Verrucomicrobia.Verrucomicrobiae.Verrucomicrobiales.Verrucomicrobiaceae.Akkermansia	PLA2G6
374652	ENSG00000184381	rs2267371	0.208138808	0.345490463	0.929964815	0.801680703	-0.161022804	0.156043831	0.0051254	0.021146985	0.126675382	0.164226607	0.058094488	0.08385459	0.19947693	0.124570818	0.993501001	0.954085234	Bacteria.Firmicutes.Erysipelotrichia.Erysipelotrichales	PLA2G6
374653	ENSG00000184381	rs2267371	0.517963566	0.431483224	0.003114643	0.167300326	-0.066257538	0.100198321	0.162710211	-0.088927429	0.101938393	0.126591722	0.053016424	0.06368753	0.229331256	0.097025377	0.183421687	0.939271375	Bacteria.Actinobacteria.Actinobacteria.Bifidobacteriales.Bifidobacteriaceae	PLA2G6
374654	ENSG00000184381	rs2267371	0.062108505	0.122350566	0.258667015	0.694847404	-0.242385163	0.223333445	-0.059610975	0.022907417	0.12772457	0.1426993	0.052319217	0.058139899	0.086600166	0.059138274	0.999305535	0.994727898	Bacteria.Proteobacteria.Gammaproteobacteria.Pseudomonadales.Pseudomonadaceae.Pseudomonas	PLA2G6
374655	ENSG00000184381	rs2267371	0.131733475	0.249900323	0.662376382	0.992719797	-0.177380618	0.173464877	-0.025862008	-0.00066924	0.116222231	0.149434244	0.058963526	0.073068016	0.141215425	0.094635548	0.920746223	0.913857745	Bacteria.Firmicutes.Clostridia.Clostridiales.Ruminococcaceae.Ruminococcaceae.UCG.005	PLA2G6
374656	ENSG00000184381	rs2267371	0.284061024	0.861328496	0.366757983	0.325499236	-0.117922815	0.038345258	0.035552551	-0.071221546	0.109185036	0.218657704	0.03911996	0.071897442	0.220010458	0.275722908	0.998735039	0.999709092	Bacteria.Bacteroidetes.Bacteroidia.Bacteroidales.Prevotellaceae.Prevotella.9	PLA2G6
374657	ENSG00000184381	rs2267371	0.933703412	0.983641501	0.363889905	0.314776217	-0.015326064	-0.004621702	0.081506663	-0.112407333	0.183536491	0.224554821	0.089146979	0.110968651	0.674321036	0.468530874	0.923478391	0.964984596	Bacteria.Firmicutes.Clostridia.Clostridiales.Ruminococcaceae.Anaerotruncus	PLA2G6
374658	ENSG00000184381	rs2267371	0.040471081	0.14904232	0.105234708	0.404078386	-0.245271661	0.248315584	-0.073374609	0.050017929	0.117352767	0.170082732	0.044671434	0.059562647	0.06790879	0.083297154	0.765788977	0.790267115	Bacteria.Firmicutes.Clostridia.Clostridiales.Lachnospiraceae.Tyzzerella	PLA2G6
374659	ENSG00000184381	rs2267371	0.399926046	0.311550571	0.699710073	0.788532484	-0.117225193	0.157707543	0.032687583	-0.026164503	0.138362087	0.154646702	0.084377855	0.097154406	0.30412814	0.131179912	0.880649234	0.994506574	Bacteria.Firmicutes.Clostridia.Clostridiales.Family.XIII	PLA2G6
374660	ENSG00000184381	rs2267371	0.582934359	0.911848757	0.964411085	0.558788908	-0.144197949	-0.044313874	-0.002267852	0.044652415	0.261312672	0.398749052	0.05063464	0.075987885	0.839058897	0.742940458	0.99911693	0.98634337	Bacteria.Bacteroidetes.Bacteroidia.Bacteroidales.Bacteroidaceae.Bacteroides	PLA2G6
374661	ENSG00000184381	rs2267371	0.141741099	0.157513461	0.589227825	0.813188045	-0.15413812	0.184141756	0.02784012	-0.018131995	0.103647661	0.128795456	0.051308042	0.076421643	0.087068251	0.048585832	0.98670933	0.952715831	Bacteria.Firmicutes.Clostridia.Clostridiales.Lachnospiraceae.Coprococcus.1	PLA2G6
374662	ENSG00000184381	rs2267371	0.019780346	0.020728165	0.040238415	0.036534111	-0.268245546	0.37703077	-0.155771876	0.195260656	0.112302071	0.159096012	0.074441217	0.091485461	0.039409749	0.014174724	0.699439699	0.658420497	Bacteria.Firmicutes.Clostridia.Clostridiales.Ruminococcaceae.Butyricicoccus	PLA2G6
374663	ENSG00000184381	rs2267371	0.863348752	0.52332561	0.24986222	0.590010966	-0.025910729	0.121652648	0.084975952	-0.046046646	0.149958854	0.189594792	0.073198017	0.085041007	0.546588762	0.222956639	0.998768023	0.993344858	Bacteria.Firmicutes.Clostridia.Clostridiales.Ruminococcaceae.Ruminococcaceae.NK4A214.group	PLA2G6
374664	ENSG00000184381	rs2267371	0.164668839	0.132528941	0.437889363	0.838223413	-0.146625203	0.205971539	-0.039203089	-0.014111114	0.104349082	0.135238141	0.050228432	0.068843491	0.106750887	0.037617773	0.899212428	0.953661219	Bacteria.Proteobacteria.Deltaproteobacteria	PLA2G6
374665	ENSG00000184381	rs2267371	0.14115877	0.148178474	0.847133392	0.766606032	-0.154904633	0.189529331	-0.011225313	0.023458793	0.104008274	0.129537037	0.05800108	0.07870923	0.097893874	0.035373143	0.998239218	0.993431763	Bacteria.Firmicutes.Clostridia.Clostridiales.Ruminococcaceae.Flavonifractor	PLA2G6
374666	ENSG00000184381	rs2267371	0.740955026	0.976848896	0.267901078	0.113381696	-0.046166113	0.0048941	-0.057395831	0.111354366	0.1390622	0.168009525	0.051368403	0.069401846	0.419436331	0.341663387	0.938500455	0.763705706	Bacteria.Proteobacteria.Betaproteobacteria.Burkholderiales	PLA2G6
374667	ENSG00000184381	rs2267371	0.785991049	0.816230443	0.289483446	0.220056756	-0.040498467	0.039893902	0.072833597	-0.096205609	0.148548944	0.17097926	0.06820653	0.077702821	0.439307619	0.330052561	0.988161388	0.950695192	Bacteria.Firmicutes.Bacilli.Lactobacillales.Carnobacteriaceae	PLA2G6
374668	ENSG00000184381	rs2267371	0.178555532	0.372707177	0.705449334	0.947452962	-0.189738482	0.164017282	-0.02365451	-0.00503179	0.139545512	0.18274624	0.0623117	0.076058513	0.251800828	0.240472791	0.966546108	0.982230897	Bacteria.Firmicutes.Clostridia.Clostridiales.Ruminococcaceae.Ruminiclostridium.6	PLA2G6
374669	ENSG00000184381	rs2267371	0.203369589	0.126713435	0.899893756	0.497346539	-0.152454229	0.304390731	-0.00772206	-0.063306364	0.118664267	0.196797941	0.061150031	0.092764188	0.208164356	0.071090644	0.828115747	0.982679299	Bacteria.Firmicutes.Bacilli	PLA2G6
374670	ENSG00000184381	rs2267371	0.066881444	0.058723505	0.249142917	0.19278043	-0.302981535	0.395415428	-0.080511722	0.107058521	0.162611703	0.205563415	0.06924619	0.081361419	0.170813851	0.062318737	0.997152221	0.990360691	Bacteria.Firmicutes.Clostridia.Clostridiales.Family.XI	PLA2G6
374671	ENSG00000184381	rs2267371	0.652945406	0.297097195	0.876996719	0.212198217	-0.238651904	-0.861312441	0.014106412	0.170534998	0.528307956	0.81952657	0.090787083	0.135372736	0.999415694	0.781564565	0.990344402	0.933994762	Bacteria.Firmicutes	PLA2G6
374672	ENSG00000184381	rs2267371	0.119533952	0.134380695	0.729912415	0.452330725	-0.171005376	0.284245683	0.019785616	-0.071987088	0.108424284	0.187539363	0.057066806	0.09521924	0.122497419	0.049891844	0.669837849	0.910444892	Bacteria.Firmicutes.Bacilli.Lactobacillales	PLA2G6
374673	ENSG00000184381	rs2267371	0.098931136	0.421857201	0.293070759	0.855769513	-0.319817588	0.20685451	-0.074930512	0.016170324	0.19108888	0.255932606	0.07069837	0.088616781	0.328192659	0.322347107	0.998986731	0.998377846	Bacteria.Firmicutes.Clostridia.Clostridiales.Family.XI.Anaerococcus	PLA2G6
374674	ENSG00000184381	rs2267371	0.557687407	0.383288299	0.236493184	0.682426539	-0.073392543	0.138976424	-0.075064964	0.033105726	0.124546819	0.158340879	0.062833434	0.080555272	0.283307984	0.124390138	0.997851323	0.977487446	Bacteria.Firmicutes.Clostridia.Clostridiales.Lachnospiraceae.Fusicatenibacter	PLA2G6
374675	ENSG00000184381	rs2267371	0.17823091	0.542297452	0.760844701	0.425900024	-0.166942187	0.098770809	-0.014275416	-0.050440912	0.122686654	0.161252777	0.046707441	0.062957953	0.16015803	0.19449923	0.998115183	0.993943049	Bacteria.Firmicutes.Clostridia.Clostridiales.Clostridiaceae.1	PLA2G6
374676	ENSG00000184381	rs2267371	0.109599969	0.250212715	0.481158855	0.979935119	-0.200143092	0.175476524	-0.042285156	-0.001685817	0.123402989	0.15126796	0.059686619	0.066776261	0.135841594	0.108626583	0.850292729	0.99827201	Bacteria.Firmicutes.Clostridia.Clostridiales.Ruminococcaceae..Eubacterium..coprostanoligenes.group	PLA2G6
374677	ENSG00000184381	rs2267371	0.518187398	0.431621738	0.003119335	0.166964018	-0.066226126	0.100176632	0.162702713	-0.089010359	0.101944752	0.126602567	0.053022877	0.0636957	0.230018745	0.097031502	0.185588013	0.938940281	Bacteria.Actinobacteria.Actinobacteria.Bifidobacteriales.Bifidobacteriaceae.Bifidobacterium	PLA2G6
374678	ENSG00000184381	rs2267371	0.105977358	0.111659086	0.486319744	0.477644892	-0.192632696	0.232499042	0.036393886	-0.044739702	0.117532481	0.144199375	0.051983162	0.062646389	0.098922793	0.041261226	0.997466038	0.994193156	Bacteria.Bacteroidetes.Bacteroidia.Bacteroidales.Rikenellaceae	PLA2G6
374679	ENSG00000184381	rs2267371	0.623186839	0.421006018	0.372848064	0.736924672	-0.068598472	0.147476562	0.065079181	-0.031717631	0.138959619	0.182130868	0.072532006	0.09402035	0.411590152	0.16586625	0.999550585	0.975879293	Bacteria.Firmicutes.Clostridia.Clostridiales.Lachnospiraceae.Lachnospiraceae.ND3007.group	PLA2G6
374680	ENSG00000184381	rs2267371	0.11371375	0.146328403	0.155137706	0.554641347	-0.164331047	0.188692446	0.06724127	-0.039922627	0.102515738	0.128367189	0.04675783	0.067226602	0.082560266	0.047184362	0.457869675	0.965403498	Bacteria.Firmicutes.Negativicutes.Selenomonadales.Veillonellaceae.Veillonella	PLA2G6
374681	ENSG00000184381	rs2267371	0.385626376	0.512341722	0.582089368	0.436616593	-0.110985161	0.106050523	0.032493774	-0.055010831	0.127076447	0.160985107	0.058752474	0.070285557	0.27270206	0.164079703	0.877006062	0.924960833	Bacteria.Firmicutes.Clostridia.Clostridiales.Ruminococcaceae.Ruminococcus.2	PLA2G6
374682	ENSG00000184381	rs2267371	0.561958434	0.994659469	0.681444145	0.409728437	-0.103446004	-0.001723201	-0.024564593	0.080197304	0.177473037	0.256473882	0.059577125	0.096664219	0.666342206	0.556191035	0.996108676	0.996486997	Bacteria.Firmicutes.Clostridia.Clostridiales.Lachnospiraceae..Ruminococcus..gnavus.group	PLA2G6
374683	ENSG00000184381	rs2267371	0.611799218	0.137374231	0.237879	0.046186903	0.129693805	-0.645592904	-0.067262699	0.172754383	0.254334802	0.429275422	0.056470913	0.085018856	0.89062012	0.404599901	0.956359196	0.791590453	Bacteria.Firmicutes.Clostridia.Clostridiales.Ruminococcaceae	PLA2G6
374684	ENSG00000184381	rs2267371	0.132599382	0.167206305	0.454587843	0.559609086	-0.245022786	0.271914298	-0.063868544	0.064474206	0.16090844	0.194694256	0.084905726	0.109949763	0.217492037	0.113882759	0.884307943	0.992786998	Bacteria.Firmicutes.Clostridia.Clostridiales.Family.XIII.Family.XIII.AD3011.group	PLA2G6
374685	ENSG00000184381	rs2267371	0.266150028	0.247849567	0.984902491	0.797894806	-0.152958599	0.224636787	0.000919181	0.01642441	0.136390702	0.192671875	0.048390953	0.063881215	0.265599473	0.142490531	0.999614985	0.99936283	Bacteria.Firmicutes.Clostridia.Clostridiales.Lachnospiraceae.Tyzzerella.4	PLA2G6
374686	ENSG00000184381	rs2267371	0.032601462	0.358098222	0.101706022	0.718405381	-0.267730915	0.18153481	-0.093797086	0.030308551	0.122646247	0.19615627	0.05651221	0.083693219	0.098120659	0.193451986	0.721106335	0.931272298	Bacteria.Firmicutes.Clostridia.Clostridiales.Lachnospiraceae..Eubacterium..xylanophilum.group	PLA2G6
374687	ENSG00000184381	rs2267371	0.119763384	0.291866907	0.565345417	0.819789827	-0.172615374	0.154271137	0.026545527	0.014088681	0.109514251	0.145192068	0.045940059	0.061596569	0.102079006	0.107005289	0.891992511	0.996759562	Bacteria.Bacteroidetes.Bacteroidia.Bacteroidales.Porphyromonadaceae	PLA2G6
374688	ENSG00000184381	rs2267371	0.153453678	0.143722381	0.706819948	0.50392976	-0.15014375	0.190572896	0.017533869	-0.033051279	0.103973628	0.128795301	0.046415183	0.049183497	0.089474012	0.037715997	0.881059868	0.951769913	Bacteria.Proteobacteria.Gammaproteobacteria.Pasteurellales.Pasteurellaceae.Haemophilus	PLA2G6
374689	ENSG00000184381	rs2267371	0.489419507	0.232363806	0.602255272	0.874868469	-0.097509281	0.165371748	0.030674237	-0.008680432	0.140276661	0.137195653	0.058574402	0.054908115	0.350177386	0.118992723	0.907396628	0.93340069	Bacteria.Firmicutes.Clostridia.Clostridiales.Lachnospiraceae.Lachnospiraceae.UCG.010	PLA2G6
374690	ENSG00000184381	rs2267371	0.121381827	0.184471205	0.564122863	0.949657314	-0.1676199	0.180646007	-0.039139564	0.005427156	0.106818173	0.134695548	0.06752253	0.085631971	0.093659748	0.042130992	0.826781148	0.999116829	Bacteria.Firmicutes.Clostridia.Clostridiales.Ruminococcaceaencultured	PLA2G6
374691	ENSG00000184381	rs2267371	0.1668622	0.229067083	0.512074167	0.663964523	-0.145655703	0.170492427	-0.03077887	0.02878366	0.10420566	0.140436471	0.046692724	0.065955739	0.097753662	0.070973993	0.996033175	0.963662326	Bacteria.Firmicutes.Clostridia.Clostridiales.Lachnospiraceae.Lachnospiraceae.NK4A136.group	PLA2G6
374692	ENSG00000184381	rs2267371	0.422336993	0.654662028	0.430441315	0.196383218	-0.098605762	0.069091999	-0.035173502	0.08251484	0.122127684	0.153764954	0.044337775	0.063223854	0.268786308	0.246673018	0.943988959	0.839685109	Bacteria.Proteobacteria.Betaproteobacteria.Burkholderiales.Alcaligenaceae	PLA2G6
374693	ENSG00000184381	rs2267371	0.201111054	0.208935415	0.292769797	0.482567929	-0.134719576	0.166372805	0.044653807	-0.037204746	0.104330289	0.131116293	0.042105236	0.052685264	0.125076914	0.051361805	0.70461316	0.8806471	Bacteria.Fusobacteria.Fusobacteriia.Fusobacteriales.Fusobacteriaceae.Fusobacterium	PLA2G6
374694	ENSG00000184381	rs2267371	0.08160345	0.171897138	0.335405433	0.530211875	-0.219982	0.259225784	0.043663242	-0.046827352	0.124391189	0.187690909	0.044996537	0.074209919	0.132446774	0.10864844	0.850813267	0.87202988	Bacteria.Firmicutes.Negativicutes.Selenomonadales.Veillonellaceae	PLA2G6
374695	ENSG00000184381	rs2267371	0.030789513	0.025376063	0.097140576	0.058149522	-0.253901319	0.376990423	-0.108363296	0.14914425	0.115038254	0.164800767	0.064394915	0.077353871	0.054165133	0.012813585	0.856443662	0.787294234	Bacteria.Firmicutes.Clostridia.Clostridiales.Lachnospiraceae..Eubacterium..eligens.group	PLA2G6
374696	ENSG00000184381	rs2267371	0.080888642	0.786739976	0.335776496	0.507485539	-0.246158094	-0.090543423	-0.05200811	-0.072358759	0.138858523	0.333310565	0.053637682	0.108583431	0.174874911	0.454573195	0.588559805	0.824860201	Bacteria.Firmicutes.Erysipelotrichia.Erysipelotrichales.Erysipelotrichaceae.Holdemanella	PLA2G6
374697	ENSG00000184381	rs2267371	0.308985156	0.177570679	0.442054608	0.954323522	-0.11394502	0.17562378	0.041226751	-0.003717587	0.11113803	0.128867769	0.053306752	0.064657781	0.182996101	0.040968861	0.999417824	0.998577711	Bacteria.Firmicutes.Clostridia.Clostridiales.Christensenellaceae.Christensenellaceae.R.7.group	PLA2G6
374698	ENSG00000184381	rs2267371	0.084358544	0.73748485	0.380238444	0.382973174	-0.199639444	0.056706643	0.041376195	0.066579849	0.113926877	0.168467906	0.046838596	0.075806313	0.114368859	0.206229509	0.99786128	0.999462671	Bacteria.Firmicutes.Clostridia.Clostridiales.Lachnospiraceae.Anaerostipes	PLA2G6
374699	ENSG00000184381	rs2267371	0.205761143	0.204936141	0.682691414	0.257073133	-0.135534756	0.165216427	0.021764432	-0.082791357	0.10606055	0.129049417	0.053005625	0.072418825	0.122704383	0.057093061	0.999334555	0.984995763	Bacteria.Firmicutes.Erysipelotrichia.Erysipelotrichales.Erysipelotrichaceae.Erysipelotrichaceae.UCG.003	PLA2G6
374700	ENSG00000184381	rs2267371	0.049490216	0.120131405	0.19441068	0.592115314	-0.25611452	0.229709543	0.091786689	-0.047235128	0.127983121	0.14588471	0.070014275	0.087733155	0.107272133	0.066396443	0.925664213	0.973493341	Bacteria.Actinobacteria	PLA2G6
374701	ENSG00000184381	rs2267371	0.187556273	0.398535536	0.981074894	0.313759035	-0.147581309	0.119000657	-0.001013585	-0.055054119	0.110825933	0.140041799	0.042567197	0.054234489	0.114628997	0.103481594	0.998409995	0.996467843	Bacteria.Verrucomicrobia	PLA2G6
374702	ENSG00000184381	rs2267371	0.150934665	0.141966267	0.643005792	0.466605072	-0.150624506	0.191197122	0.022173147	-0.036450905	0.103657451	0.128641256	0.047618594	0.049778942	0.090393739	0.036336282	0.853611601	0.895082266	Bacteria.Proteobacteria.Gammaproteobacteria.Pasteurellales.Pasteurellaceae	PLA2G6
374703	ENSG00000184381	rs2267371	0.11272376	0.603507996	0.441991446	0.926244922	-0.22135698	0.125734287	-0.041862245	-0.0076627	0.137704631	0.24093033	0.054120932	0.082461428	0.238239649	0.336111595	0.984987993	0.979204363	Bacteria.Proteobacteria.Deltaproteobacteria.Desulfovibrionales.Desulfovibrionaceae.Desulfovibrio	PLA2G6
374704	ENSG00000184381	rs2267371	0.215638275	0.499360563	0.971502893	0.81207672	-0.159863531	0.138674554	-0.002021387	-0.020739033	0.127869558	0.204161131	0.056370157	0.086882728	0.314049009	0.252340549	0.999469974	0.995685903	Bacteria.Bacteroidetes.Bacteroidia.Bacteroidales.Porphyromonadaceae.Barnesiella	PLA2G6
374705	ENSG00000184381	rs2267371	0.141281044	0.082666675	0.590523013	0.316179215	-0.173230138	0.258955861	-0.023802293	0.064747847	0.116349003	0.14695075	0.044019882	0.064106162	0.150661578	0.0475225	0.938840801	0.997412515	Bacteria.Proteobacteria.Gammaproteobacteria.Enterobacteriales.Enterobacteriaceae.Citrobacter	PLA2G6
374706	ENSG00000184381	rs2267371	0.141466308	0.187678232	0.702232493	0.701279377	-0.154393084	0.178389703	0.014865828	-0.018774375	0.1037463	0.133998964	0.038715785	0.048730968	0.087744497	0.061624145	0.99994518	0.999865593	Bacteria.Bacteroidetes.Bacteroidia.Bacteroidales.Prevotellaceae	PLA2G6
374707	ENSG00000184381	rs2267371	0.141043088	0.081830042	0.502709076	0.236664291	-0.186943389	0.241235617	-0.039737861	0.08034465	0.125483071	0.136512934	0.058964337	0.067277634	0.172395764	0.047278384	0.933341985	0.906546295	Bacteria.Firmicutes.Clostridia.Clostridiales.Ruminococcaceae.Ruminococcaceae.UCG.003	PLA2G6
374708	ENSG00000184381	rs2267371	0.512894352	0.957089257	0.859741743	0.541818894	-0.125281186	0.015695556	-0.010266571	0.048507943	0.190427574	0.290597209	0.0578742	0.07909982	0.676262279	0.600614156	0.904985624	0.895897709	Bacteria.Firmicutes.Clostridia.Clostridiales.Lachnospiraceae..Eubacterium..rectale.group	PLA2G6
374709	ENSG00000184381	rs2267371	0.904772956	0.253446996	0.077710227	0.812517294	-0.015531714	0.197252724	0.153686159	0.029853246	0.129328866	0.171215421	0.085760454	0.125364826	0.452580422	0.12039311	0.699341421	0.994989321	Bacteria.Actinobacteria.Coriobacteriia.Coriobacteriales	PLA2G6
374710	ENSG00000184381	rs2267371	0.110715409	0.266830879	0.486011965	0.969720124	-0.214735777	0.180761999	0.046170807	-0.00301493	0.132824321	0.161414366	0.065901306	0.079124606	0.167908154	0.14590424	0.998793879	0.998376616	Bacteria.Firmicutes.Clostridia.Clostridiales.Lachnospiraceae.Blautia	PLA2G6
374711	ENSG00000184381	rs2267371	0.106319039	0.906152501	0.377292736	0.385317706	-0.238782864	0.024708874	-0.051896112	-0.074455818	0.145835807	0.208784003	0.058383325	0.085195182	0.229381446	0.364907039	0.99946547	0.972078348	Bacteria.Firmicutes.Erysipelotrichia.Erysipelotrichales.Erysipelotrichaceae..Clostridium..innocuum.group	PLA2G6
374712	ENSG00000184381	rs2267371	0.054851361	0.140231714	0.210620586	0.535200053	-0.260529869	0.248099511	-0.06489757	0.040483686	0.133280972	0.166187627	0.051336695	0.064944907	0.118772068	0.074979289	0.970727297	0.997803387	Bacteria.Actinobacteria.Actinobacteria.Micrococcales	PLA2G6
374713	ENSG00000184381	rs2267371	0.056466905	0.186396585	0.078576394	0.985352392	-0.196222767	0.165244572	0.09685726	-0.001164283	0.10106683	0.123759766	0.054209767	0.063177437	0.061744739	0.047102701	0.760739436	0.998318077	Bacteria.Firmicutes.Clostridia.Clostridiales.Lachnospiraceae..Eubacterium..hallii.group	PLA2G6
374714	ENSG00000184381	rs2267371	0.765655211	0.6246058	0.383016936	0.466123319	-0.047574611	0.089066016	0.052183408	-0.049190743	0.158955422	0.181161461	0.059420348	0.067104163	0.548023359	0.313343284	0.996423631	0.967935616	Bacteria.Bacteroidetes.Bacteroidia.Bacteroidales.Prevotellaceae.Prevotella.7	PLA2G6
374715	ENSG00000184381	rs2267371	0.63727455	0.346249941	0.989185166	0.199785017	-0.156269178	-0.523683191	-0.000893901	0.140572718	0.329888104	0.552019029	0.065697862	0.108538855	0.887993181	0.578016041	0.898339618	0.726330417	Bacteria.Firmicutes.Clostridia.Clostridiales.Lachnospiraceae	PLA2G6
374716	ENSG00000184381	rs2267371	0.164326654	0.382894591	0.912242693	0.669435163	-0.151088756	0.134537557	0.006145523	0.032085999	0.107437239	0.153155979	0.055548467	0.074820202	0.115161398	0.102802165	0.925799373	0.909991323	Bacteria.Firmicutes.Clostridia.Clostridiales.Lachnospiraceaencultured	PLA2G6
374717	ENSG00000184381	rs2267371	0.170000221	0.163429084	0.432702553	0.95312635	-0.145169022	0.18938418	-0.039817893	0.004017261	0.104637178	0.134377885	0.050440428	0.068083292	0.096600594	0.043481335	0.972085394	0.969848831	Bacteria.Proteobacteria.Deltaproteobacteria.Desulfovibrionales.Desulfovibrionaceae	PLA2G6
374718	ENSG00000184381	rs2267371	0.105503458	0.111275795	0.483493249	0.47543874	-0.192854674	0.232720016	0.036654607	-0.04497996	0.117504959	0.144178903	0.052016502	0.062667203	0.098664951	0.041557171	0.997528932	0.993985312	Bacteria.Bacteroidetes.Bacteroidia.Bacteroidales.Rikenellaceae.Alistipes	PLA2G6
374719	ENSG00000184381	rs2267371	0.411991106	0.403392886	0.288966502	0.540988148	-0.096528897	0.129642572	0.056605791	-0.04270063	0.116916103	0.154155599	0.052952385	0.069486775	0.218907247	0.113615914	0.799177907	0.994491973	Bacteria.Firmicutes.Clostridia.Clostridiales.Peptostreptococcaceae.Intestinibacter	PLA2G6
374720	ENSG00000184381	rs2267371	0.754014238	0.996851218	0.268363301	0.157126258	-0.044297833	0.000706786	-0.05773343	0.105104975	0.140781068	0.17841819	0.051720947	0.073444663	0.499767096	0.314006364	0.951961461	0.841305331	Bacteria.Proteobacteria.Betaproteobacteria	PLA2G6
374721	ENSG00000184381	rs2267371	0.509176586	0.544473939	0.079399972	0.059764281	-0.073988869	0.08139502	-0.07528364	0.115612988	0.111474743	0.133606573	0.042254018	0.060356907	0.288125042	0.156219317	0.763951787	0.724327947	Bacteria.Firmicutes.Clostridia.Clostridiales.Lachnospiraceae.Roseburia	PLA2G6
374722	ENSG00000184381	rs2267371	0.635217112	0.710852143	0.432895715	0.305311884	-0.070780655	0.063783265	0.052405564	-0.079291135	0.148509879	0.171315915	0.066414219	0.076748123	0.388286485	0.318347711	0.963485106	0.971945944	Bacteria.Firmicutes.Bacilli.Lactobacillales.Carnobacteriaceae.Granulicatella	PLA2G6
374723	ENSG00000184381	rs2267371	0.840904629	0.34433319	0.254122282	0.953488632	-0.029713744	0.193854736	0.084498545	0.006436873	0.147441371	0.203528117	0.073450193	0.109940841	0.516366922	0.180345524	0.998330087	0.999834196	Bacteria.Actinobacteria.Coriobacteriia.Coriobacteriales.Coriobacteriaceae.Collinsella	PLA2G6
374724	ENSG00000184381	rs2267371	0.054935189	0.151751066	0.207238045	0.59865831	-0.291929018	0.2537134	-0.07130234	0.03541386	0.149397114	0.174956028	0.055980598	0.066959258	0.180452014	0.120770439	0.999028109	0.997798285	Bacteria.Actinobacteria.Actinobacteria.Micrococcales.Micrococcaceae	PLA2G6
374725	ENSG00000184381	rs2267371	0.991307606	0.396222144	0.331367799	0.119011854	-0.001980059	-0.273464903	-0.044560691	0.10740663	0.181061005	0.320235646	0.045536718	0.068002146	0.826285147	0.398642864	0.999785669	0.999420701	Bacteria.Firmicutes.Clostridia.Clostridiales.Ruminococcaceae.Faecalibacterium	PLA2G6
374726	ENSG00000184381	rs2267371	0.010303828	0.067834563	0.033643688	0.264960375	-0.406153505	0.335945021	-0.143293978	0.085293357	0.153777685	0.180948092	0.066046606	0.075863853	0.049789469	0.074235194	0.998201428	0.99782309	Bacteria.Firmicutes.Bacilli.Bacillales.Staphylococcaceae.Staphylococcus	PLA2G6
374727	ENSG00000184381	rs2267371	0.351407374	0.203527465	0.817544405	0.985648123	-0.128165559	0.179097203	0.016148353	0.001334489	0.136563673	0.139451394	0.069717071	0.073905627	0.319270961	0.110062764	0.99846362	0.998871199	Bacteria.Firmicutes.Clostridia.Clostridiales.Ruminococcaceae.Ruminiclostridium.9	PLA2G6
374728	ENSG00000184381	rs2267371	0.0531897	0.154320919	0.191011983	0.881679508	-0.237706815	0.206870849	-0.080382123	0.010697341	0.120743209	0.14356364	0.060842334	0.071593421	0.071736059	0.061916377	0.998173674	0.999631787	Bacteria.Firmicutes.Bacilli.Bacillales	PLA2G6
374729	ENSG00000184381	rs2267371	0.578768547	0.990335863	0.406811269	0.149794647	-0.080857807	-0.002163917	-0.055582233	0.113693778	0.144920314	0.177976099	0.066577118	0.078020489	0.544501613	0.473431059	0.995261573	0.962978444	Bacteria.Firmicutes.Clostridia.Clostridiales.Lachnospiraceae.Lachnospiraceae.UCG.008	PLA2G6
374730	ENSG00000184381	rs2267371	0.163529532	0.215325983	0.590554318	0.62771136	-0.147936497	0.167219186	0.021375895	-0.024105288	0.104994021	0.133661048	0.039535848	0.04947438	0.089056779	0.054689486	0.95477287	0.96414545	Bacteria.Firmicutes.Negativicutes.Selenomonadales.Veillonellaceae.Dialister	PLA2G6
374731	ENSG00000184381	rs2267371	0.34399913	0.122825107	0.369322362	0.620521826	-0.115014456	0.257754289	0.048663324	0.032225788	0.120669549	0.164905459	0.05383553	0.064781368	0.198711342	0.052669269	0.998970432	0.998994847	Bacteria.Firmicutes.Erysipelotrichia.Erysipelotrichales.Erysipelotrichaceae.Erysipelatoclostridium	PLA2G6
374732	ENSG00000184381	rs2267371	0.755849725	0.64553184	0.414060611	0.928835028	0.10183247	0.217486829	-0.062269415	-0.01013779	0.32614523	0.470652454	0.075757458	0.11307896	0.811134893	0.693393769	0.88712724	0.99665811	Bacteria.Proteobacteria	PLA2G6
374733	ENSG00000184381	rs2267371	0.140486278	0.065845534	0.595701839	0.232201537	-0.198274772	0.313089581	0.021470905	-0.068715331	0.132899562	0.167380386	0.040269737	0.056987567	0.19287577	0.046881727	0.973732782	0.965530807	Bacteria.Proteobacteria.Gammaproteobacteria.Enterobacteriales.Enterobacteriaceae	PLA2G6
374734	ENSG00000184381	rs2267371	0.10646957	0.026051708	0.480445402	0.053937775	-0.204774191	0.342188118	0.028816182	-0.104402457	0.125120025	0.150298248	0.040608465	0.053202254	0.140101305	0.021777838	0.998302481	0.99762474	Bacteria.Proteobacteria.Gammaproteobacteria.Enterobacteriales.Enterobacteriaceae.Escherichia.Shigella	PLA2G6
374735	ENSG00000184381	rs2267371	0.168373231	0.377904357	0.713116693	0.961475699	-0.180975377	0.181232466	-0.018736528	0.003751269	0.12994219	0.204150369	0.050740875	0.077368788	0.238013294	0.192303455	0.999814869	0.950376326	Bacteria.Actinobacteria.Actinobacteria.Corynebacteriales.Corynebacteriaceae	PLA2G6
374736	ENSG00000184381	rs2267371	0.198797516	0.565869498	0.816915245	0.424983392	-0.164130514	0.095126744	-0.011372401	-0.051937759	0.126446583	0.164850364	0.048926091	0.064697378	0.179614761	0.187775371	0.99830237	0.997282036	Bacteria.Firmicutes.Clostridia.Clostridiales.Clostridiaceae.1.Clostridium.sensu.stricto.1	PLA2G6
374737	ENSG00000184381	rs2267371	0.176411136	0.143541481	0.503361167	0.415245394	-0.1443852	0.193654337	0.032938728	-0.047662008	0.105658505	0.130817769	0.048950512	0.05813413	0.101516054	0.036121006	0.996546716	0.994860843	Bacteria.Firmicutes.Clostridia.Clostridiales.Ruminococcaceae.Ruminococcaceae.UCG.002	PLA2G6
374738	ENSG00000184454	rs6424105	0.132177842	0.142274625	0.824092399	0.2909159	-0.311985637	0.459195615	-0.013328304	0.095676269	0.204656573	0.30919896	0.059722622	0.089866777	0.238984591	0.117026124	0.905869286	0.995251343	Bacteria.Proteobacteria.Gammaproteobacteria	NCMAP
374739	ENSG00000184454	rs6424105	0.018154956	2.09E-05	0.507420156	0.086156554	-0.315426408	0.796781491	0.045806169	0.18129891	0.130192902	0.173815118	0.068727305	0.104071608	0.028676731	3.83E-05	0.704594437	0.865284976	Bacteria.Firmicutes.Clostridia.Clostridiales.Peptostreptococcaceae	NCMAP
374740	ENSG00000184454	rs6424105	0.318412614	0.002899906	0.245614416	0.961255658	-0.18732464	0.717766209	0.08300737	0.004819648	0.186332646	0.232029632	0.070856334	0.098838797	0.321726144	0.008264437	0.803991806	0.936802551	Bacteria.Firmicutes.Clostridia.Clostridiales.Ruminococcaceae.Ruminococcaceae.UCG.014	NCMAP
374741	ENSG00000184454	rs6424105	0.050432537	0.001452734	0.665516598	0.669729402	-0.313102231	0.688956924	-0.027869301	0.038666484	0.157124794	0.207291563	0.064176645	0.090250509	0.076365537	0.002488328	0.999507593	0.935584968	Bacteria.Firmicutes.Clostridia.Clostridiales.Lachnospiraceae.Lachnoclostridium	NCMAP
374742	ENSG00000184454	rs6424105	0.050393937	0.026781518	0.230023305	0.048123373	-0.275724175	0.487011824	0.082644015	-0.191396655	0.138343405	0.214986883	0.068216219	0.095048194	0.06371528	0.010408222	0.999989953	0.911237612	Bacteria.Firmicutes.Clostridia.Clostridiales.Christensenellaceae	NCMAP
374743	ENSG00000184454	rs6424105	0.050705779	0.00070373	0.70984319	0.868134512	-0.315183724	0.719075589	0.024665895	-0.012610172	0.158362311	0.202251279	0.066008805	0.075656754	0.078081272	0.001562942	0.999305535	0.994727898	Bacteria.Proteobacteria.Gammaproteobacteria.Pseudomonadales.Pseudomonadaceae.Pseudomonas	NCMAP
374744	ENSG00000184454	rs6424105	0.016133861	0.000738249	0.972682471	0.49049874	-0.342214617	0.682443166	-0.001776163	-0.055315003	0.138588937	0.192763353	0.051671342	0.079774888	0.029032331	0.000813363	0.827357634	0.840777711	Bacteria.Proteobacteria.Betaproteobacteria.Burkholderiales.Alcaligenaceae.Sutterella	NCMAP
374745	ENSG00000184454	rs6424105	0.074956738	0.006043085	0.462349537	0.045423232	-0.273844759	0.561010372	-0.057642427	0.231093679	0.151353035	0.197750739	0.077969505	0.113317767	0.088940255	0.005785869	0.673820206	0.831472993	Bacteria.Actinobacteria.Actinobacteria	NCMAP
374746	ENSG00000184454	rs6424105	0.200949355	0.011314058	0.115167437	0.300086823	-0.205550903	0.591831121	-0.115234479	0.120389514	0.159126038	0.227110709	0.072182028	0.115265738	0.196244743	0.01142716	0.993501001	0.865851953	Bacteria.Firmicutes.Erysipelotrichia.Erysipelotrichales	NCMAP
374747	ENSG00000184454	rs6424105	0.008161605	6.66E-05	0.45528705	0.272784666	-0.390503181	0.802553211	0.062897477	-0.120583291	0.143158186	0.188452574	0.083745101	0.109036333	0.018577007	0.000135579	0.647832507	0.921307549	Bacteria.Firmicutes.Bacilli.Lactobacillales.Streptococcaceae.Streptococcus	NCMAP
374748	ENSG00000184454	rs6424105	0.356136636	0.081979492	0.407598081	0.100964396	-0.2045688	0.448488065	0.067714334	-0.188087388	0.220139756	0.25392214	0.081245987	0.113070726	0.386965455	0.081565379	0.999469974	0.986131077	Bacteria.Bacteroidetes.Bacteroidia.Bacteroidales.Porphyromonadaceae.Barnesiella	NCMAP
374749	ENSG00000184454	rs6424105	0.020669342	0.000117283	0.540960666	0.099938552	-0.31876307	0.730235288	0.032457379	-0.120182264	0.13444391	0.178295696	0.052814325	0.072026714	0.027913055	0.000198527	0.973523722	0.888376871	Bacteria.Proteobacteria.Betaproteobacteria.Burkholderiales.Alcaligenaceae.Parasutterella	NCMAP
374750	ENSG00000184454	rs6424105	0.122163198	0.007966678	0.598516128	0.590672184	-0.282094941	0.645526466	0.037812648	-0.056468634	0.18015303	0.235881421	0.071466949	0.10447495	0.168711831	0.011055323	0.978005773	0.973716764	Bacteria.Firmicutes.Clostridia.Clostridiales.Ruminococcaceae.Ruminococcus.1	NCMAP
374751	ENSG00000184454	rs6424105	0.814201954	0.423939169	0.819491758	0.677233181	-0.179849575	0.491878927	-0.029649745	0.045318233	0.762235169	0.611333131	0.129412599	0.108391581	0.987348183	0.714789971	0.996576058	0.852975153	Bacteria.Firmicutes.Clostridia.Clostridiales	NCMAP
374752	ENSG00000184454	rs6424105	0.010003425	3.21E-05	0.456576089	0.057116504	-0.344733323	0.784859329	-0.053382618	0.212989529	0.129976938	0.175813073	0.071281024	0.109998926	0.018650311	5.77E-05	0.717230561	0.906594012	Bacteria.Actinobacteria.Actinobacteria.Bifidobacteriales.Bifidobacteriaceae	NCMAP
374753	ENSG00000184454	rs6424105	0.01000274	0.000189956	0.555566157	0.941543389	-0.363985362	0.734667664	0.044852783	0.007658021	0.137234326	0.185797602	0.07570584	0.10403513	0.017373155	0.000259297	0.997048205	0.999513539	Bacteria.Firmicutes.Clostridia.Clostridiales.Lachnospiraceae.Dorea	NCMAP
374754	ENSG00000184454	rs6424105	0.638251308	0.147648186	0.178075517	0.243890922	-0.105337987	0.441072948	0.13623715	-0.173646589	0.223019085	0.301058292	0.100085025	0.147681291	0.589407064	0.133044402	0.968970412	0.998920199	Bacteria.Firmicutes.Clostridia.Clostridiales.Lachnospiraceae..Eubacterium..ventriosum.group	NCMAP
374755	ENSG00000184454	rs6424105	0.007230002	5.85E-05	0.26814961	0.854893945	-0.378112142	0.776689518	-0.091801658	0.02237449	0.136397675	0.180802126	0.082204181	0.121868632	0.014575818	8.10E-05	0.984441985	0.997038792	Bacteria.Firmicutes.Clostridia.Clostridiales.Ruminococcaceae.Flavonifractor	NCMAP
374756	ENSG00000184454	rs6424105	0.049834752	0.000639692	0.490255263	0.352107185	-0.484495838	0.89744752	-0.059940404	0.093192211	0.242484437	0.25031875	0.086396929	0.099444031	0.148777515	0.004004984	0.778200468	0.836706606	Bacteria.Firmicutes.Erysipelotrichia.Erysipelotrichales.Erysipelotrichaceae.Faecalitalea	NCMAP
374757	ENSG00000184454	rs6424105	0.005555939	7.22E-05	0.114273108	0.020861791	-0.369880207	0.73129529	0.083861722	-0.178599361	0.129011861	0.172651629	0.052398549	0.075446033	0.010663383	0.000106295	0.934169653	0.990835033	Bacteria.Bacteroidetes.Bacteroidia.Bacteroidales.Porphyromonadaceae.Parabacteroides	NCMAP
374758	ENSG00000184454	rs6424105	0.036325215	0.001360444	0.118264201	0.008607461	-0.282171771	0.594481794	0.087030191	-0.211774876	0.132053428	0.177723684	0.054987478	0.078198656	0.043317822	0.001337799	0.520267518	0.745690498	Bacteria.Firmicutes.Negativicutes.Selenomonadales.Acidaminococcaceae	NCMAP
374759	ENSG00000184454	rs6424105	0.521124084	0.00606575	0.094389455	0.890462473	-0.118441095	0.751419276	0.172018653	-0.019417768	0.183612393	0.264993567	0.101360426	0.140452324	0.429796974	0.013860677	0.732882777	0.999817689	Bacteria.Firmicutes.Clostridia.Clostridiales.Family.XIII.Family.XIII.AD3011.group	NCMAP
374760	ENSG00000184454	rs6424105	0.011934404	0.00013292	0.965823064	0.703128472	-0.347937304	0.729810947	0.003888593	-0.057026504	0.134564411	0.1797938	0.09041044	0.148988053	0.015174036	0.000168264	0.981557566	0.962141134	Bacteria.Firmicutes.Clostridia.Clostridiales.Ruminococcaceae.Ruminiclostridium.5	NCMAP
374761	ENSG00000184454	rs6424105	0.196357629	0.010809819	0.092701339	0.271977146	-0.203797518	0.588343639	-0.11998842	0.126209657	0.156143043	0.224289943	0.070331245	0.113930119	0.177671782	0.009109308	0.999513786	0.876216416	Bacteria.Firmicutes.Erysipelotrichia.Erysipelotrichales.Erysipelotrichaceae	NCMAP
374762	ENSG00000184454	rs6424105	0.367370004	0.157361082	0.793774035	0.83995236	-0.489858092	0.671298356	0.025172245	0.017647829	0.539704558	0.469355632	0.095903984	0.087041311	0.896748936	0.458289259	0.998947111	0.995399427	Bacteria.Bacteroidetes	NCMAP
374763	ENSG00000184454	rs6424105	0.067170967	0.136405663	0.990031911	0.127509729	-0.3462564	0.410230699	0.001029847	-0.196844317	0.186039729	0.272092008	0.082119114	0.127537498	0.161289212	0.090823106	0.999474336	0.918960091	Bacteria.Firmicutes.Clostridia.Clostridiales.Ruminococcaceae.Ruminococcaceae.NK4A214.group	NCMAP
374764	ENSG00000184454	rs6424105	0.333997503	0.116246438	0.489272285	0.291403178	-0.219290172	0.475854996	0.056432938	-0.124701521	0.225324383	0.298973243	0.081156702	0.117248971	0.469458921	0.127555367	0.996483139	0.865911567	Bacteria.Bacteroidetes.Bacteroidia.Bacteroidales.Porphyromonadaceae.Butyricimonas	NCMAP
374765	ENSG00000184454	rs6424105	0.002850067	1.71E-05	0.06084604	0.009834428	-0.404357672	0.798842124	-0.098035334	0.192422084	0.130466501	0.172202308	0.051402319	0.072376149	0.007684665	3.37E-05	0.538485123	0.751588137	Bacteria.Fusobacteria.Fusobacteriia.Fusobacteriales	NCMAP
374766	ENSG00000184454	rs6424105	0.121422331	0.059413237	0.369886058	0.07758941	-0.252224348	0.450883258	0.063375797	-0.178149891	0.160751369	0.23505529	0.070194849	0.099370363	0.139627721	0.034255727	0.830068858	0.916976133	Bacteria.Firmicutes.Clostridia.Clostridiales.Ruminococcaceae.Ruminococcus.2	NCMAP
374767	ENSG00000184454	rs6424105	0.160424415	0.040285973	0.03149343	0.028798887	-0.204608937	0.461591437	0.16845435	-0.246421182	0.144129343	0.220642376	0.076654598	0.110249663	0.158674213	0.026238023	0.845495631	0.633485813	Bacteria.Firmicutes.Clostridia.Clostridiales.Ruminococcaceae.Ruminococcaceae.UCG.005	NCMAP
374768	ENSG00000184454	rs6424105	0.016501884	0.0003322	0.431511434	0.504431198	-0.444414614	0.823748087	0.073780648	-0.073096022	0.180624616	0.217536141	0.093221064	0.10890238	0.047606075	0.001032832	0.716092144	0.982679299	Bacteria.Firmicutes.Bacilli	NCMAP
374769	ENSG00000184454	rs6424105	0.079903686	0.002308353	0.336394657	0.162617359	-0.273793041	0.617931174	0.094693767	-0.200764107	0.153933707	0.194900338	0.097786705	0.142173834	0.094073707	0.002806078	0.776003377	0.688077507	Bacteria.Firmicutes.Clostridia.Clostridiales.Ruminococcaceae.Butyricicoccus	NCMAP
374770	ENSG00000184454	rs6424105	0.054048304	0.001272192	0.994346158	0.854428914	-0.346233269	0.759327517	-0.000552816	0.018154857	0.176519901	0.225538754	0.077719136	0.09856575	0.122263299	0.004405895	0.989538802	0.958055178	Bacteria.Firmicutes.Bacilli.Lactobacillales.Carnobacteriaceae	NCMAP
374771	ENSG00000184454	rs6424105	0.005587545	4.65E-05	0.137670129	0.084112509	-0.552104079	1.004563905	-0.11516708	0.179786279	0.192706371	0.230376886	0.076636887	0.102514227	0.042928403	0.000432848	0.997152221	0.990360691	Bacteria.Firmicutes.Clostridia.Clostridiales.Family.XI	NCMAP
374772	ENSG00000184454	rs6424105	0.06887664	0.003284887	0.14694053	0.023892549	-0.260874707	0.569348887	0.083521421	-0.186919846	0.141058099	0.186621588	0.056907072	0.080839052	0.074588873	0.002997728	0.593252087	0.703875373	Bacteria.Firmicutes.Negativicutes.Selenomonadales.Acidaminococcaceae.Phascolarctobacterium	NCMAP
374773	ENSG00000184454	rs6424105	0.019821977	6.54E-05	0.97248203	0.253691974	-0.338095295	0.821575324	-0.002004765	-0.109750428	0.141594824	0.192675391	0.057896718	0.095313066	0.035869864	0.000146908	0.997466038	0.994193156	Bacteria.Bacteroidetes.Bacteroidia.Bacteroidales.Rikenellaceae	NCMAP
374774	ENSG00000184454	rs6424105	0.008486887	0.000247238	0.392612088	0.575588387	-0.410267764	0.790098852	0.052370752	-0.042788937	0.151202034	0.203861412	0.060858695	0.076050715	0.023482517	0.000492645	0.914218504	0.918656846	Bacteria.Firmicutes.Clostridia.Clostridiales.Lachnospiraceae.Roseburia	NCMAP
374775	ENSG00000184454	rs6424105	0.029290249	0.000285318	0.624456601	0.930899133	-0.319795984	0.733152309	0.032571771	-0.006944187	0.143531818	0.191290385	0.066222837	0.079776782	0.044693104	0.000530142	0.999550314	0.998272506	Bacteria.Proteobacteria.Gammaproteobacteria.Pseudomonadales	NCMAP
374776	ENSG00000184454	rs6424105	0.017070966	4.35E-05	0.644476791	0.150715629	-0.36224306	0.843699131	-0.033829504	0.166825912	0.148029745	0.192657407	0.072975101	0.114744481	0.038062143	0.000110249	0.947501839	0.869982542	Bacteria.Firmicutes.Clostridia.Clostridiales.Lachnospiraceae..Eubacterium..eligens.group	NCMAP
374777	ENSG00000184454	rs6424105	0.019539656	0.130695308	0.678004195	0.117746691	-0.382744793	0.396241314	-0.033083797	-0.197879718	0.159909891	0.258912402	0.079330466	0.124845308	0.064913115	0.081153351	0.995559908	0.992258538	Bacteria.Firmicutes.Clostridia.Clostridiales.Ruminococcaceae.Ruminiclostridium.9	NCMAP
374778	ENSG00000184454	rs6424105	0.230997737	0.005292442	0.552047435	0.831583508	-0.250966548	0.690690763	0.044011149	-0.018308858	0.207591606	0.239464151	0.073627113	0.085749756	0.30179782	0.015635093	0.999586829	0.996426659	Bacteria.Firmicutes.Negativicutes.Selenomonadales.Veillonellaceae.Megasphaera	NCMAP
374779	ENSG00000184454	rs6424105	0.176171817	0.035585103	0.923161884	0.956574969	-0.372128897	0.720054259	0.008929813	0.00683467	0.272164492	0.335590609	0.092230039	0.125041164	0.47814151	0.105436173	0.996108676	0.999310872	Bacteria.Firmicutes.Clostridia.Clostridiales.Lachnospiraceae..Ruminococcus..gnavus.group	NCMAP
374780	ENSG00000184454	rs6424105	0.009887889	7.83E-05	0.167456898	0.240352589	-0.33483197	0.715527768	-0.08147102	-0.097691793	0.126037198	0.169858261	0.05836927	0.08245552	0.016491911	0.000109862	0.998880039	0.950358135	Bacteria.Proteobacteria.Deltaproteobacteria.Desulfovibrionales.Desulfovibrionaceae.Bilophila	NCMAP
374781	ENSG00000184454	rs6424105	0.453350646	0.146019668	0.998307896	0.76375181	-0.349443494	0.629274451	-0.000182102	0.024839998	0.463267133	0.427761635	0.085542446	0.082305561	0.826332469	0.395194	0.99911693	0.988516092	Bacteria.Bacteroidetes.Bacteroidia.Bacteroidales.Bacteroidaceae.Bacteroides	NCMAP
374782	ENSG00000184454	rs6424105	0.008002632	0.000167949	0.016181588	0.078863123	-0.349135801	0.701449176	-0.135023493	0.126092552	0.127654612	0.175779405	0.054707006	0.070641687	0.013270016	0.000207084	0.50359509	0.791765154	Bacteria.Proteobacteria.Gammaproteobacteria.Pasteurellales.Pasteurellaceae.Haemophilus	NCMAP
374783	ENSG00000184454	rs6424105	0.109921771	0.001330188	0.401730195	0.798283799	-0.261192397	0.809996636	0.087140805	0.038438058	0.161193225	0.241625565	0.103250041	0.149796078	0.148698719	0.003088357	0.828658684	0.994506574	Bacteria.Firmicutes.Clostridia.Clostridiales.Family.XIII	NCMAP
374784	ENSG00000184454	rs6424105	0.012407484	0.000142805	0.485792718	0.192600485	-0.339764386	0.716471664	-0.043349642	0.125310221	0.132160889	0.177424997	0.061843341	0.095193183	0.021084825	0.000210638	0.999334555	0.984995763	Bacteria.Firmicutes.Erysipelotrichia.Erysipelotrichales.Erysipelotrichaceae.Erysipelotrichaceae.UCG.003	NCMAP
374785	ENSG00000184454	rs6424105	0.004919415	5.62E-05	0.101381779	0.21512322	-0.386042855	0.774474349	0.106529514	-0.113386447	0.132651115	0.179829372	0.064121334	0.090591135	0.010136028	0.000115132	0.996033175	0.930860168	Bacteria.Firmicutes.Clostridia.Clostridiales.Lachnospiraceae.Lachnospiraceae.NK4A136.group	NCMAP
374786	ENSG00000184454	rs6424105	0.010650606	3.46E-05	0.376339481	0.357672322	-0.342242057	0.831072604	-0.055607505	-0.092535828	0.130192974	0.18703169	0.062433062	0.099899874	0.019284335	6.32E-05	0.895847426	0.939697157	Bacteria.Proteobacteria.Deltaproteobacteria	NCMAP
374787	ENSG00000184454	rs6424105	0.285317554	0.05901448	0.040390975	0.045824501	-0.164826069	0.440176492	0.14677079	-0.20367979	0.153015039	0.229103717	0.070195012	0.100066388	0.239074754	0.039385436	0.734081587	0.947317731	Bacteria.Firmicutes.Clostridia.Clostridiales.Ruminococcaceae..Eubacterium..coprostanoligenes.group	NCMAP
374788	ENSG00000184454	rs6424105	0.036808305	0.000183071	0.81250547	0.282562449	-0.371211786	0.837082977	-0.016440032	0.09671433	0.174186337	0.211115139	0.06903334	0.089267294	0.072840389	0.000607433	0.962147432	0.997412515	Bacteria.Proteobacteria.Gammaproteobacteria.Enterobacteriales.Enterobacteriaceae.Citrobacter	NCMAP
374789	ENSG00000184454	rs6424105	0.002871122	1.71E-05	0.061652093	0.010267429	-0.40436955	0.799321556	-0.097737181	0.191279547	0.130575781	0.172328465	0.051409978	0.072385788	0.007730582	3.47E-05	0.530773271	0.758221176	Bacteria.Fusobacteria.Fusobacteriia.Fusobacteriales.Fusobacteriaceae.Fusobacterium	NCMAP
374790	ENSG00000184454	rs6424105	0.02811313	0.001346404	0.736416803	0.419030134	-0.376709076	0.89647473	-0.022544124	0.096584518	0.167786687	0.267736487	0.066693551	0.118771643	0.082559647	0.003255775	0.993019017	0.997803387	Bacteria.Actinobacteria.Actinobacteria.Micrococcales	NCMAP
374791	ENSG00000184454	rs6424105	0.006323937	5.15E-05	0.189689142	0.21419229	-0.506369062	0.869628771	-0.078085618	0.089455878	0.179523842	0.200768308	0.05892565	0.071324907	0.024790374	0.000240084	0.998735039	0.999709092	Bacteria.Bacteroidetes.Bacteroidia.Bacteroidales.Prevotellaceae.Prevotella.9	NCMAP
374792	ENSG00000184454	rs6424105	0.427576221	0.078857262	0.407174276	0.51873674	-0.186277433	0.558307469	0.087148863	-0.0953935	0.233351075	0.31277812	0.104469266	0.147036963	0.497086015	0.105560646	0.923478391	0.981962125	Bacteria.Firmicutes.Clostridia.Clostridiales.Ruminococcaceae.Anaerotruncus	NCMAP
374793	ENSG00000184454	rs6424105	0.010972546	6.59E-05	0.355253226	0.12287194	-0.4164996	0.941632603	-0.099171085	0.257283479	0.159121034	0.220952778	0.106522512	0.164625213	0.037067556	0.000325542	0.907206952	0.989731238	Bacteria.Actinobacteria.Coriobacteriia.Coriobacteriales.Coriobacteriaceae	NCMAP
374794	ENSG00000184454	rs6424105	0.882286042	0.026775109	0.010499501	0.423231332	-0.026115756	0.615012873	0.196731433	-0.08867692	0.175690682	0.271479894	0.074686239	0.110043378	0.527730203	0.044524008	0.911230223	0.919175767	Bacteria.Firmicutes.Clostridia.Clostridiales.Ruminococcaceae.Ruminiclostridium.6	NCMAP
374795	ENSG00000184454	rs6424105	0.062291864	0.02252196	0.19149992	0.004739546	-0.25729056	0.451437975	0.069083466	-0.214573136	0.135676608	0.193227623	0.052348484	0.073399656	0.059900876	0.012276808	0.998409995	0.851150023	Bacteria.Verrucomicrobia	NCMAP
374796	ENSG00000184454	rs6424105	0.01103781	0.00010064	0.460334057	0.3208218	-0.411866225	0.822088229	0.06375375	-0.109508948	0.157485621	0.198570141	0.085847316	0.109476803	0.028128809	0.000240739	0.592648149	0.910444892	Bacteria.Firmicutes.Bacilli.Lactobacillales	NCMAP
374797	ENSG00000184454	rs6424105	0.059596293	0.005864563	0.983165896	0.656650626	-0.343783719	0.84413252	0.001470508	0.051445799	0.179354345	0.296425298	0.06942878	0.115203241	0.189530596	0.015449978	0.999028109	0.997798285	Bacteria.Actinobacteria.Actinobacteria.Micrococcales.Micrococcaceae	NCMAP
374798	ENSG00000184454	rs6424105	0.066800219	0.023765774	0.178359676	0.004376017	-0.25354927	0.447574522	0.071279565	-0.21669316	0.136039583	0.193385202	0.052399468	0.0734208	0.064032269	0.012604581	0.99894297	0.903583471	Bacteria.Verrucomicrobia.Verrucomicrobiae.Verrucomicrobiales.Verrucomicrobiaceae.Akkermansia	NCMAP
374799	ENSG00000184454	rs6424105	0.022729727	0.000737187	0.543424137	0.607054549	-0.416904562	0.810643055	-0.054210597	0.070442895	0.17873164	0.22894549	0.088752178	0.136317788	0.074155158	0.002182021	0.999550585	0.968543565	Bacteria.Firmicutes.Clostridia.Clostridiales.Lachnospiraceae.Lachnospiraceae.ND3007.group	NCMAP
374800	ENSG00000184454	rs6424105	0.007623018	1.45E-05	0.250378026	0.040374995	-0.403156712	0.861228797	0.068219533	-0.150233908	0.146452607	0.183889214	0.058828769	0.071845369	0.023611404	7.97E-05	0.943988959	0.741155574	Bacteria.Proteobacteria.Betaproteobacteria.Burkholderiales.Alcaligenaceae	NCMAP
374801	ENSG00000184454	rs6424105	0.318416338	0.072110739	0.18978314	0.121441745	-0.180930984	0.453982896	-0.086524951	0.153551958	0.179974244	0.248386297	0.065308257	0.097869211	0.278188519	0.060495508	0.79974632	0.770478827	Bacteria.Firmicutes.Negativicutes.Selenomonadales.Veillonellaceae	NCMAP
374802	ENSG00000184454	rs6424105	0.240809746	0.060665852	0.378481938	0.061619276	-0.220186094	0.448815231	-0.086985067	0.259226735	0.186027923	0.235155952	0.098104291	0.13633618	0.257156853	0.042310055	0.925664213	0.949592213	Bacteria.Actinobacteria	NCMAP
374803	ENSG00000184454	rs6424105	0.111085472	0.002997141	0.866231665	0.708857275	-0.378579713	0.796927543	-0.013740961	0.037879118	0.234417237	0.258559083	0.081257222	0.101008957	0.236497004	0.012195376	0.984987993	0.978305683	Bacteria.Proteobacteria.Deltaproteobacteria.Desulfovibrionales.Desulfovibrionaceae.Desulfovibrio	NCMAP
374804	ENSG00000184454	rs6424105	0.048783665	0.031655318	0.246372926	0.040003433	-0.277374857	0.472080603	0.079612064	-0.197213793	0.138162851	0.215030521	0.06806841	0.094131058	0.063603224	0.011602467	0.999417824	0.929251586	Bacteria.Firmicutes.Clostridia.Clostridiales.Christensenellaceae.Christensenellaceae.R.7.group	NCMAP
374805	ENSG00000184454	rs6424105	0.008273418	4.15E-05	0.30205593	0.008617545	-0.359138137	0.751562116	-0.057886586	0.240744039	0.131901944	0.171102567	0.055651018	0.088909831	0.019405265	8.58E-05	0.699189085	0.427806478	Bacteria.Firmicutes.Clostridia.Clostridiales.Lachnospiraceae.Lachnospira	NCMAP
374806	ENSG00000184454	rs6424105	0.257999574	0.015578486	0.183610945	0.630480828	-0.197341634	0.65918336	0.100299137	-0.053429453	0.172957324	0.265481079	0.074637788	0.110550865	0.289279314	0.024678994	0.791197319	0.911650628	Bacteria.Firmicutes.Clostridia.Clostridiales.Lachnospiraceae..Eubacterium..xylanophilum.group	NCMAP
374807	ENSG00000184454	rs6424105	0.889226825	0.642815073	0.786351729	0.592054397	-0.120634219	0.346823385	-0.038968497	0.068770585	0.862772882	0.744402614	0.14318445	0.127711435	0.999415694	0.867031721	0.990344402	0.95197978	Bacteria.Firmicutes	NCMAP
374808	ENSG00000184454	rs6424105	0.004675936	1.04E-05	0.161172097	0.007948959	-0.408101039	0.834440762	0.080630537	-0.204814008	0.139373461	0.174811408	0.05690034	0.074818615	0.012596283	4.48E-05	0.813090475	0.994448463	Bacteria.Bacteroidetes.Bacteroidia.Bacteroidales.Porphyromonadaceae	NCMAP
374809	ENSG00000184454	rs6424105	0.016750829	0.000234858	0.542802639	0.433443974	-0.400712114	0.824505395	-0.046825718	0.090983485	0.163252886	0.211899271	0.076543465	0.115442656	0.050362596	0.000701263	0.94331669	0.948450797	Bacteria.Firmicutes.Clostridia.Clostridiales.Ruminococcaceae.Ruminococcaceae.UCG.003	NCMAP
374810	ENSG00000184454	rs6424105	0.477439665	0.06605787	0.558317105	0.580457628	-0.202070329	0.585075612	-0.045163047	0.048908219	0.282814923	0.313038404	0.076764489	0.088049842	0.664269307	0.162099159	0.844433995	0.89747881	Bacteria.Firmicutes.Clostridia.Clostridiales.Lachnospiraceae..Eubacterium..rectale.group	NCMAP
374811	ENSG00000184454	rs6424105	0.418635359	0.047619924	0.667120439	0.960882928	-0.234327599	0.743082118	-0.042446348	-0.00668858	0.287911046	0.36815966	0.098246292	0.135857805	0.738400694	0.179243826	0.99967607	0.999141757	Bacteria.Firmicutes.Negativicutes.Selenomonadales	NCMAP
374812	ENSG00000184454	rs6424105	0.018438408	0.000368936	0.546516069	0.478689328	-0.407535989	0.828510291	0.03865035	-0.06961301	0.168639273	0.220649857	0.063767138	0.097707541	0.052705884	0.001040209	0.99514452	0.969189617	Bacteria.Firmicutes.Clostridia.Clostridiales.Ruminococcaceae.Subdoligranulum	NCMAP
374813	ENSG00000184454	rs6424105	0.01073322	1.46E-05	0.286492671	0.046644092	-0.41867012	0.890801741	0.069952308	-0.153042983	0.159443638	0.190268192	0.065099659	0.075480584	0.037471015	0.00010281	0.938500455	0.684404289	Bacteria.Proteobacteria.Betaproteobacteria.Burkholderiales	NCMAP
374814	ENSG00000184454	rs6424105	0.03410838	0.000919099	0.110308953	0.204281505	-0.291658786	0.655778983	-0.106690978	0.120770119	0.134793392	0.188929526	0.065916764	0.094194721	0.04575914	0.000870287	0.760739436	0.968856518	Bacteria.Firmicutes.Clostridia.Clostridiales.Lachnospiraceae..Eubacterium..hallii.group	NCMAP
374815	ENSG00000184454	rs6424105	0.019750284	6.53E-05	0.974913173	0.253511192	-0.338272013	0.82159417	-0.001828536	-0.10982252	0.141582861	0.192666793	0.057926815	0.095339	0.035783008	0.000148258	0.997528932	0.993985312	Bacteria.Bacteroidetes.Bacteroidia.Bacteroidales.Rikenellaceae.Alistipes	NCMAP
374816	ENSG00000184454	rs6424105	0.012459369	3.89E-05	0.315983138	0.417204995	-0.3331975	0.781080309	-0.062022439	-0.07794499	0.129686913	0.177088153	0.061382698	0.095473326	0.018910752	6.94E-05	0.972085394	0.950708623	Bacteria.Proteobacteria.Deltaproteobacteria.Desulfovibrionales.Desulfovibrionaceae	NCMAP
374817	ENSG00000184454	rs6424105	0.044318595	0.047739818	0.10640132	0.000672562	-0.258837915	0.385728893	0.107378507	-0.395994433	0.126248805	0.191215342	0.065596787	0.110936694	0.050645874	0.01519654	0.715992769	0.570257036	Bacteria.Firmicutes.Clostridia.Clostridiales.Ruminococcaceaencultured	NCMAP
374818	ENSG00000184454	rs6424105	0.108484474	0.008272444	0.359579151	0.181915342	-0.262395961	0.57597765	-0.061667018	0.121673714	0.161267567	0.211537997	0.066840881	0.09018883	0.13259342	0.008426573	0.99786128	0.999462671	Bacteria.Firmicutes.Clostridia.Clostridiales.Lachnospiraceae.Anaerostipes	NCMAP
374819	ENSG00000184454	rs6424105	0.002016484	0.000206558	0.148319016	0.3068668	-0.506856811	0.73997937	-0.082090064	-0.085969569	0.157622402	0.188324727	0.056125601	0.083482457	0.009990558	0.00065975	0.785679366	0.754730504	Bacteria.Firmicutes.Clostridia.Clostridiales.Lachnospiraceae.Tyzzerella	NCMAP
374820	ENSG00000184454	rs6424105	0.486808798	0.224952116	0.816139704	0.536798276	-0.268642319	0.505220519	-0.018457514	0.055283935	0.384147359	0.4124455	0.07906636	0.089037164	0.84110671	0.486544738	0.956359196	0.939156644	Bacteria.Firmicutes.Clostridia.Clostridiales.Ruminococcaceae	NCMAP
374821	ENSG00000184454	rs6424105	0.035071323	0.000609777	0.712717493	0.356606569	-0.397381949	0.888591435	-0.02254754	0.080026605	0.184669106	0.246820218	0.060972703	0.086202643	0.093734581	0.002415511	0.999614985	0.99936283	Bacteria.Firmicutes.Clostridia.Clostridiales.Lachnospiraceae.Tyzzerella.4	NCMAP
374822	ENSG00000184454	rs6424105	0.029007738	0.000617955	0.955175719	0.664128381	-0.340703187	0.706583966	-0.004311118	0.0449424	0.15263785	0.196491371	0.076407818	0.103035959	0.039987205	0.00081424	0.929687786	0.908786274	Bacteria.Firmicutes.Clostridia.Clostridiales.Lachnospiraceaencultured	NCMAP
374823	ENSG00000184454	rs6424105	0.016444003	0.000259692	0.390824387	0.03023116	-0.318236056	0.674797825	-0.043168956	0.165290375	0.129269055	0.174775357	0.049975448	0.074630031	0.02095577	0.000308523	0.937508231	0.742338047	Bacteria.Firmicutes.Negativicutes.Selenomonadales.Veillonellaceae.Dialister	NCMAP
374824	ENSG00000184454	rs6424105	0.006579418	0.000780202	0.336238881	0.948957223	-0.410944728	0.72102106	0.069107077	0.007082768	0.146434706	0.204666321	0.071341125	0.110220008	0.019828473	0.001293514	0.997851323	0.98555757	Bacteria.Firmicutes.Clostridia.Clostridiales.Lachnospiraceae.Fusicatenibacter	NCMAP
374825	ENSG00000184454	rs6424105	0.013095801	0.000478784	0.994463295	0.380435648	-0.349009873	0.682664192	-0.000483206	-0.09101318	0.136857508	0.185755607	0.06937016	0.103071464	0.019119239	0.000564861	0.999743804	0.923157358	Bacteria.Firmicutes.Clostridia.Clostridiales.Lachnospiraceae.Coprococcus.1	NCMAP
374826	ENSG00000184454	rs6424105	0.004571828	0.000228702	0.123626342	0.081838616	-0.561947679	1.142865346	-0.107785308	0.197352366	0.19139713	0.293121032	0.06910886	0.111683028	0.040536243	0.00194778	0.996423631	0.938343963	Bacteria.Bacteroidetes.Bacteroidia.Bacteroidales.Prevotellaceae.Prevotella.7	NCMAP
374827	ENSG00000184454	rs6424105	0.36733176	0.157344193	0.793711067	0.840010108	-0.489902713	0.67133062	0.025180661	0.017641673	0.539710369	0.469358804	0.095906071	0.087042794	0.895032652	0.457925842	0.998912436	0.995383189	Bacteria.Bacteroidetes.Bacteroidia.Bacteroidales	NCMAP
374828	ENSG00000184454	rs6424105	0.014421388	2.80E-05	0.360722163	0.081200872	-0.419565068	0.922735746	0.061843699	-0.150328572	0.166958491	0.204924617	0.067193102	0.084890018	0.056057118	0.000176992	0.952041951	0.794257326	Bacteria.Proteobacteria.Betaproteobacteria	NCMAP
374829	ENSG00000184454	rs6424105	0.03814689	3.57E-05	0.434131047	0.248270404	-0.292056978	0.81336135	0.057203011	0.1176598	0.138042098	0.183409899	0.072690007	0.101008034	0.050521838	9.02E-05	0.813173669	0.968614954	Bacteria.Firmicutes.Clostridia.Clostridiales.Peptostreptococcaceae.Intestinibacter	NCMAP
374830	ENSG00000184454	rs6424105	0.028518735	0.018695184	0.983066213	0.274356724	-0.349970335	0.563547698	0.001094483	0.100356271	0.156292688	0.233728907	0.051370828	0.09104683	0.065058322	0.016897607	0.998302481	0.99762474	Bacteria.Proteobacteria.Gammaproteobacteria.Enterobacteriales.Enterobacteriaceae.Escherichia.Shigella	NCMAP
374831	ENSG00000184454	rs6424105	0.011370297	0.000387276	0.412877433	0.430844877	-0.41709582	0.839207687	-0.095273658	0.148368728	0.160172766	0.224382255	0.115615915	0.187190021	0.03549566	0.001201004	0.852077564	0.994989321	Bacteria.Actinobacteria.Coriobacteriia.Coriobacteriales	NCMAP
374832	ENSG00000184454	rs6424105	0.022043508	0.000398454	0.20942089	0.009084863	-0.302307445	0.647426092	-0.076412129	0.277386398	0.128915449	0.173507784	0.060284432	0.103187711	0.029211761	0.000509141	0.498337339	0.526618457	Bacteria.Firmicutes.Negativicutes.Selenomonadales.Veillonellaceae.Veillonella	NCMAP
374833	ENSG00000184454	rs6424105	0.009037651	0.000198505	0.018222568	0.07547462	-0.343739153	0.695743925	-0.135093041	0.129028743	0.12777901	0.176536297	0.055793883	0.07144358	0.014820539	0.000231209	0.514180841	0.737284917	Bacteria.Proteobacteria.Gammaproteobacteria.Pasteurellales.Pasteurellaceae	NCMAP
374834	ENSG00000184454	rs6424105	0.069094686	0.036459894	0.508379158	0.674615765	-0.501619496	0.676699606	-0.059458197	-0.048302061	0.271450191	0.316924203	0.089413263	0.114541806	0.158909556	0.076325481	0.665651595	0.859080403	Bacteria.Firmicutes.Erysipelotrichia.Erysipelotrichales.Erysipelotrichaceae.Holdemanella	NCMAP
374835	ENSG00000184454	rs6424105	0.008907608	0.000686489	0.148343619	0.281412771	-0.627681257	0.997743911	-0.116200703	0.11919267	0.232864267	0.280018604	0.079452198	0.109749958	0.080036241	0.005700647	0.999437234	0.98110946	Bacteria.Proteobacteria.Betaproteobacteria.Neisseriales.Neisseriaceae	NCMAP
374836	ENSG00000184454	rs6424105	0.178026342	0.005687739	0.979943917	0.576033822	-0.348084828	0.857219734	-0.002251052	0.065152496	0.255687055	0.299867981	0.089204698	0.115934002	0.403162136	0.025931283	0.999626612	0.998377846	Bacteria.Firmicutes.Clostridia.Clostridiales.Family.XI.Anaerococcus	NCMAP
374837	ENSG00000184454	rs6424105	0.097677784	0.002444137	0.96998109	0.621786184	-0.348774737	0.822059313	-0.003271804	0.06003504	0.207599312	0.260863935	0.086612915	0.121123299	0.216414708	0.008152929	0.99946547	0.972078348	Bacteria.Firmicutes.Erysipelotrichia.Erysipelotrichales.Erysipelotrichaceae..Clostridium..innocuum.group	NCMAP
374838	ENSG00000184454	rs6424105	0.089182291	0.000123483	0.217895769	0.428361751	-0.251904558	0.848427273	0.069827451	0.068365138	0.146019772	0.207914969	0.05613091	0.085787954	0.109840052	0.000385699	0.995652601	0.993943049	Bacteria.Firmicutes.Clostridia.Clostridiales.Clostridiaceae.1	NCMAP
374839	ENSG00000184454	rs6424105	0.006704288	9.13E-05	0.318570217	0.083640966	-0.382891751	0.741712323	-0.053012123	0.130234479	0.136769758	0.177949038	0.052748699	0.07414415	0.012534305	0.000175611	0.99994518	0.999865593	Bacteria.Bacteroidetes.Bacteroidia.Bacteroidales.Prevotellaceae	NCMAP
374840	ENSG00000184454	rs6424105	0.088267673	0.126584098	0.419147032	0.00493524	-0.266426599	0.33249718	0.062522738	-0.310878379	0.153985674	0.214895072	0.076904708	0.106864949	0.133035	0.058510296	0.770208873	0.840308892	Bacteria.Bacteroidetes.Bacteroidia.Bacteroidales.Porphyromonadaceae.Odoribacter	NCMAP
374841	ENSG00000184454	rs6424105	0.010001014	3.21E-05	0.456953667	0.057170876	-0.34475724	0.784879132	-0.0533455	0.212953114	0.129981532	0.17581563	0.071291486	0.110004847	0.018687593	5.77E-05	0.717738385	0.906169107	Bacteria.Actinobacteria.Actinobacteria.Bifidobacteriales.Bifidobacteriaceae.Bifidobacterium	NCMAP
374842	ENSG00000184454	rs6424105	0.019445522	0.002976387	0.451938776	0.681752471	-0.447462212	0.796843382	-0.077159738	0.055602775	0.186798105	0.25833317	0.101972434	0.134993223	0.083434975	0.008296307	0.998330087	0.999834196	Bacteria.Actinobacteria.Coriobacteriia.Coriobacteriales.Coriobacteriaceae.Collinsella	NCMAP
374843	ENSG00000184454	rs6424105	0.036350885	0.040356339	0.928118753	0.234322976	-0.344857862	0.516976568	-0.00479115	0.105865452	0.16141279	0.247206486	0.052907473	0.088200974	0.087853657	0.033350379	0.997400574	0.965530807	Bacteria.Proteobacteria.Gammaproteobacteria.Enterobacteriales.Enterobacteriaceae	NCMAP
374844	ENSG00000184454	rs6424105	0.010733487	0.000119172	0.720828097	0.888877877	-0.350400846	0.732971252	-0.021819848	0.013337248	0.133444884	0.179167051	0.060799323	0.095086127	0.016917967	0.000148583	0.996546716	0.99835739	Bacteria.Firmicutes.Clostridia.Clostridiales.Ruminococcaceae.Ruminococcaceae.UCG.002	NCMAP
374845	ENSG00000184454	rs6424105	0.273363552	0.102010521	0.926666175	0.595623346	-0.323949937	0.579062774	-0.006059308	0.042891899	0.293285764	0.349198777	0.065582338	0.08042866	0.590428114	0.202580761	0.999785669	0.999420701	Bacteria.Firmicutes.Clostridia.Clostridiales.Ruminococcaceae.Faecalibacterium	NCMAP
374846	ENSG00000184454	rs6424105	0.091166728	0.000853575	0.751394486	0.326613101	-0.403766178	0.871108466	-0.030941118	0.113948357	0.235528485	0.249279799	0.097260856	0.115296838	0.156230785	0.004070226	0.998201428	0.99782309	Bacteria.Firmicutes.Bacilli.Bacillales.Staphylococcaceae.Staphylococcus	NCMAP
374847	ENSG00000184454	rs6424105	0.093127215	0.016000515	0.932752005	0.578800727	-0.338221535	0.630561197	-0.006802153	0.056185397	0.19851278	0.255026922	0.080303633	0.100708854	0.24008308	0.03795267	0.997570438	0.982567127	Bacteria.Firmicutes.Clostridia.Clostridiales.Lachnospiraceae.Lachnospiraceae.UCG.008	NCMAP
374848	ENSG00000184454	rs6424105	0.090507704	0.047475086	0.872156863	0.381338018	-0.322219696	0.54804198	0.014725061	-0.109513999	0.187568511	0.271344702	0.091150863	0.124260039	0.184724872	0.048293368	0.999274386	0.998480911	Bacteria.Firmicutes.Clostridia.Clostridiales.Ruminococcaceae.Ruminococcaceae.UCG.013	NCMAP
374849	ENSG00000184454	rs6424105	0.051162149	0.001449218	0.971221425	0.9047438	-0.350481985	0.750102532	-0.002810122	0.011708102	0.176455053	0.225635259	0.077598718	0.097460582	0.116093687	0.005108345	0.966309182	0.98063036	Bacteria.Firmicutes.Bacilli.Lactobacillales.Carnobacteriaceae.Granulicatella	NCMAP
374850	ENSG00000184454	rs6424105	0.746789515	0.245940826	0.70947976	0.723407848	-0.16532194	0.569181517	-0.037002391	0.034982831	0.509891506	0.486201302	0.098892812	0.098426543	0.898942581	0.5184772	0.881810915	0.858316255	Bacteria.Firmicutes.Clostridia.Clostridiales.Lachnospiraceae	NCMAP
374851	ENSG00000184454	rs6424105	0.011062249	8.83E-05	0.586218187	0.334973593	-0.383743361	0.796377212	0.04631886	-0.106557135	0.146779151	0.190619224	0.084676775	0.109712178	0.022272675	0.000162953	0.700703674	0.955303348	Bacteria.Firmicutes.Bacilli.Lactobacillales.Streptococcaceae	NCMAP
374852	ENSG00000184454	rs6424105	0.013159124	7.86E-05	0.473543657	0.266226327	-0.40928378	0.813185027	-0.06205371	0.110754259	0.160609387	0.19310425	0.086083342	0.098773687	0.030571816	0.000228129	0.998173674	0.991886968	Bacteria.Firmicutes.Bacilli.Bacillales	NCMAP
374853	ENSG00000184454	rs6424105	0.050320746	0.001333877	0.979900289	0.807703087	-0.35073648	0.767029995	0.001946449	-0.024773001	0.175922889	0.228869782	0.076966425	0.101375346	0.108696576	0.004091232	0.998793879	0.998019463	Bacteria.Firmicutes.Clostridia.Clostridiales.Lachnospiraceae.Blautia	NCMAP
374854	ENSG00000184454	rs6424105	0.022183118	0.001041828	0.840541497	0.955602393	-0.363230553	0.740085313	-0.013676232	0.005442632	0.155064475	0.21570348	0.067705595	0.097390155	0.041678798	0.001638659	0.998970432	0.998994847	Bacteria.Firmicutes.Erysipelotrichia.Erysipelotrichales.Erysipelotrichaceae.Erysipelatoclostridium	NCMAP
374855	ENSG00000184454	rs6424105	0.108045954	0.004334035	0.520607951	0.806341703	-0.274917989	0.80798095	0.043946647	0.027557146	0.168749553	0.273450459	0.068043383	0.111959536	0.188956057	0.009417692	0.999814869	0.943934285	Bacteria.Actinobacteria.Actinobacteria.Corynebacteriales.Corynebacteriaceae	NCMAP
374856	ENSG00000184454	rs6424105	0.010169709	0.000380476	0.309851404	0.370378664	-0.466381178	0.882124089	-0.065458808	0.091193979	0.17625305	0.235516802	0.063961578	0.101110848	0.040789127	0.001391065	0.858731038	0.926870238	Bacteria.Firmicutes.Clostridia.Clostridiales.Lachnospiraceae.Lachnospiraceae.UCG.010	NCMAP
374857	ENSG00000184454	rs6424105	0.16721103	0.063627797	0.543971935	0.52169335	-0.588606328	1.080508646	0.0622401	-0.089241795	0.421454723	0.572758073	0.102036891	0.138536204	0.595798688	0.382817979	0.914905722	0.99665811	Bacteria.Proteobacteria	NCMAP
374858	ENSG00000184454	rs6424105	0.097827414	0.000844036	0.186943017	0.805796771	-0.249255059	0.804595884	0.075971287	0.023113844	0.148430343	0.230012016	0.056970178	0.093638251	0.121308254	0.001734659	0.99830237	0.997282036	Bacteria.Firmicutes.Clostridia.Clostridiales.Clostridiaceae.1.Clostridium.sensu.stricto.1	NCMAP
374859	ENSG00000184465	rs4073926	0.006546418	0.002350116	0.069842033	0.275416211	0.242789744	-0.311040457	-0.063128427	0.043981734	0.086458938	0.098291117	0.034255822	0.039990793	0.021615998	0.003583355	0.999507593	0.935584968	Bacteria.Firmicutes.Clostridia.Clostridiales.Lachnospiraceae.Lachnoclostridium	WDR27
374860	ENSG00000184465	rs4073926	0.01971191	0.003259461	0.217738091	0.52476317	0.171187433	-0.261963551	0.032198904	-0.021530115	0.071626725	0.085791623	0.02587417	0.033671335	0.033106445	0.002544755	0.623458532	0.846343413	Bacteria.Proteobacteria.Betaproteobacteria.Burkholderiales.Alcaligenaceae.Sutterella	WDR27
374861	ENSG00000184465	rs4073926	0.274068509	0.10743509	0.792985794	0.825779983	0.116390383	-0.211228493	-0.01063195	0.011925295	0.105529572	0.129426553	0.040348882	0.053962268	0.344427423	0.091479908	0.997152221	0.990360691	Bacteria.Firmicutes.Clostridia.Clostridiales.Family.XI	WDR27
374862	ENSG00000184465	rs4073926	0.36926304	0.064554754	0.50723644	0.993030281	0.089765898	-0.227192138	-0.024114096	-0.000415772	0.099294331	0.120861791	0.036164944	0.047416468	0.346285007	0.066283924	0.865472674	0.937640071	Bacteria.Firmicutes.Clostridia.Clostridiales.Ruminococcaceae.Ruminococcaceae.UCG.014	WDR27
374863	ENSG00000184465	rs4073926	0.094231381	0.012299889	0.951611328	0.493711198	0.14439821	-0.289222746	-0.002351689	0.033927577	0.085043622	0.112356013	0.038606339	0.04929586	0.130561364	0.012084077	0.993528282	0.938742934	Bacteria.Firmicutes.Erysipelotrichia.Erysipelotrichales	WDR27
374864	ENSG00000184465	rs4073926	0.081794731	0.011067612	0.907870167	0.476959803	0.146917978	-0.289460223	-0.004342882	0.034634303	0.083129647	0.110724265	0.037383685	0.04842073	0.110481644	0.009226065	0.999513786	0.954458222	Bacteria.Firmicutes.Erysipelotrichia.Erysipelotrichales.Erysipelotrichaceae	WDR27
374865	ENSG00000184465	rs4073926	0.020239823	0.006692336	0.116734368	0.455640992	0.162873697	-0.250101184	0.047362886	-0.026955033	0.068451369	0.089316081	0.029797978	0.035917702	0.029243329	0.004528454	0.518538855	0.957040409	Bacteria.Firmicutes.Negativicutes.Selenomonadales.Acidaminococcaceae	WDR27
374866	ENSG00000184465	rs4073926	0.091668032	0.045957163	0.52067299	0.739330602	0.201402269	-0.270948951	0.035622777	-0.02160016	0.117669641	0.133199085	0.055164016	0.064643332	0.254761337	0.067909241	0.979861426	0.998920199	Bacteria.Firmicutes.Clostridia.Clostridiales.Lachnospiraceae..Eubacterium..ventriosum.group	WDR27
374867	ENSG00000184465	rs4073926	0.028557245	0.006266466	0.387663282	0.518525959	0.162290993	-0.260094122	-0.033932158	0.035329601	0.072495493	0.092104244	0.039019812	0.054428562	0.050160938	0.005927104	0.649929803	0.932690213	Bacteria.Actinobacteria.Actinobacteria	WDR27
374868	ENSG00000184465	rs4073926	0.036323442	0.005301007	0.402911388	0.344624981	0.181051027	-0.290011484	-0.031432056	0.043094084	0.084729149	0.100567709	0.037336831	0.045272044	0.072901937	0.006132174	0.99786128	0.999462671	Bacteria.Firmicutes.Clostridia.Clostridiales.Lachnospiraceae.Anaerostipes	WDR27
374869	ENSG00000184465	rs4073926	0.105582593	0.003243219	0.513704438	0.303352872	0.120814182	-0.326649637	-0.019215154	-0.044754763	0.073628261	0.106915965	0.029263467	0.043142854	0.116590899	0.004698479	0.999305535	0.989974535	Bacteria.Proteobacteria.Gammaproteobacteria.Pseudomonadales.Pseudomonadaceae.Pseudomonas	WDR27
374870	ENSG00000184465	rs4073926	0.055824522	0.009662534	0.492309867	0.227295528	0.130001112	-0.220605798	0.018925677	-0.041486107	0.066779043	0.082771891	0.027409216	0.034041224	0.047414848	0.004837666	0.841383189	0.883478234	Bacteria.Proteobacteria.Gammaproteobacteria.Pasteurellales.Pasteurellaceae.Haemophilus	WDR27
374871	ENSG00000184465	rs4073926	0.044400338	0.004338113	0.311931837	0.164093349	0.22612696	-0.365950822	0.040841915	-0.064296117	0.110337713	0.123865011	0.040081057	0.045694471	0.214746488	0.018469892	0.996483139	0.865911567	Bacteria.Bacteroidetes.Bacteroidia.Bacteroidales.Porphyromonadaceae.Butyricimonas	WDR27
374872	ENSG00000184465	rs4073926	0.195267682	0.278742999	0.88150547	0.391037684	0.143579021	-0.146757042	-0.004358172	-0.029738498	0.10973429	0.134375879	0.029124495	0.034442987	0.293457876	0.181737792	0.915171735	0.995251343	Bacteria.Proteobacteria.Gammaproteobacteria	WDR27
374873	ENSG00000184465	rs4073926	0.470805695	0.200371791	0.346919792	0.502355922	0.070627884	-0.165135432	-0.037389611	0.038047703	0.097371702	0.127672698	0.039467871	0.056409623	0.342030331	0.128077132	0.988161388	0.950695192	Bacteria.Firmicutes.Bacilli.Lactobacillales.Carnobacteriaceae	WDR27
374874	ENSG00000184465	rs4073926	0.215155146	0.055977048	0.427210554	0.373407691	0.102170783	-0.187968271	-0.027327978	0.039554029	0.081636027	0.09661739	0.034206749	0.04413569	0.198586486	0.032867702	0.837041813	0.924960833	Bacteria.Firmicutes.Clostridia.Clostridiales.Ruminococcaceae.Ruminococcus.2	WDR27
374875	ENSG00000184465	rs4073926	0.071166	0.004818308	0.888450045	0.467952223	0.136403003	-0.257797056	-0.003938082	0.025634772	0.074375496	0.08836101	0.027967625	0.03511445	0.096537964	0.006665664	0.949153628	0.914289515	Bacteria.Proteobacteria.Betaproteobacteria.Burkholderiales.Alcaligenaceae	WDR27
374876	ENSG00000184465	rs4073926	0.054512582	0.007591305	0.222649413	0.06474693	0.128801114	-0.223212805	-0.049989885	0.098112073	0.065796854	0.081040458	0.040605414	0.052232213	0.054726206	0.003682127	0.984441985	0.849141214	Bacteria.Firmicutes.Clostridia.Clostridiales.Ruminococcaceae.Flavonifractor	WDR27
374877	ENSG00000184465	rs4073926	0.376397279	0.078373136	0.284360734	0.236603323	0.078509481	-0.171851746	-0.037564704	0.047526649	0.088156886	0.096116203	0.034803098	0.039791824	0.312468872	0.050933917	0.974916192	0.952236923	Bacteria.Firmicutes.Clostridia.Clostridiales.Ruminococcaceae.Ruminococcus.1	WDR27
374878	ENSG00000184465	rs4073926	0.055929935	0.00441249	0.001183169	0.07423919	0.120390076	-0.224850548	0.09165425	-0.058069749	0.061869376	0.076259858	0.027035367	0.032013771	0.048545575	0.002771632	0.934169653	0.990835033	Bacteria.Bacteroidetes.Bacteroidia.Bacteroidales.Porphyromonadaceae.Parabacteroides	WDR27
374879	ENSG00000184465	rs4073926	0.04458687	0.006149392	0.846801154	0.940246741	0.13763542	-0.234740852	0.005775541	0.002984115	0.067219324	0.082926969	0.029776617	0.039658216	0.044325328	0.003389001	0.998880039	0.998885873	Bacteria.Proteobacteria.Deltaproteobacteria.Desulfovibrionales.Desulfovibrionaceae.Bilophila	WDR27
374880	ENSG00000184465	rs4073926	0.022268148	0.00311229	0.261782289	0.244986032	0.186168152	-0.293033651	0.043255351	-0.055882766	0.079528514	0.095472116	0.038215626	0.047638249	0.05193154	0.004109101	0.911591624	0.852149478	Bacteria.Firmicutes.Clostridia.Clostridiales.Ruminococcaceae.Ruminococcaceae.UCG.005	WDR27
374881	ENSG00000184465	rs4073926	0.023373877	0.006775162	0.291345121	0.436481083	0.176328454	-0.268923966	0.03939024	-0.037289612	0.075964282	0.09619104	0.037031663	0.047629591	0.055356554	0.008599514	0.798653995	0.991310329	Bacteria.Firmicutes.Clostridia.Clostridiales.Ruminococcaceae..Eubacterium..coprostanoligenes.group	WDR27
374882	ENSG00000184465	rs4073926	0.007531927	0.007259954	0.07869843	0.330470607	0.260535936	-0.317674941	0.076127497	-0.054063749	0.09449267	0.114658234	0.042625398	0.055144776	0.049052654	0.01365448	0.998768023	0.966036633	Bacteria.Firmicutes.Clostridia.Clostridiales.Ruminococcaceae.Ruminococcaceae.NK4A214.group	WDR27
374883	ENSG00000184465	rs4073926	0.009391785	0.00161225	0.098279991	0.118469129	0.230563206	-0.348906538	0.064837709	-0.087103956	0.086165424	0.106065631	0.03866373	0.055065306	0.043221183	0.003980899	0.950146129	0.992258538	Bacteria.Firmicutes.Clostridia.Clostridiales.Ruminococcaceae.Ruminiclostridium.9	WDR27
374884	ENSG00000184465	rs4073926	0.043442876	0.015825099	0.694269016	0.85472499	0.144997297	-0.239340055	-0.015260423	0.009582485	0.070420792	0.096631192	0.03865429	0.052132163	0.054547544	0.00902813	0.719702645	0.921307549	Bacteria.Firmicutes.Bacilli.Lactobacillales.Streptococcaceae.Streptococcus	WDR27
