## Supplemental Table 8 for "Host genotypes interact with microbial communities to modulate gene expression in the human intestine" (part 115 of 142)

	pid	sid	Intercept_pval	dosage_pval	microbe_pval	interaction_pval	Intercept_effect	dosage_effect	microbe_effect	interaction_effect	Intercept_SE	dosage_SE	microbe_SE	interaction_SE	Intercept_qval	dosage_qval	microbe_qval	interaction_qval	microbe	symbol
374885	ENSG00000184465	rs4073926	0.131959921	0.014993751	0.416403726	0.851131192	0.112667994	-0.226023299	0.024760054	-0.006711054	0.073865663	0.090485938	0.030275743	0.035618886	0.113018431	0.009362289	0.997466038	0.996556542	Bacteria.Bacteroidetes.Bacteroidia.Bacteroidales.Rikenellaceae	WDR27
374886	ENSG00000184465	rs4073926	0.689604975	0.332496744	0.979922486	0.663028518	0.14584466	-0.413490635	-0.001562779	0.032091364	0.363565718	0.423542334	0.061863693	0.073317168	0.987348183	0.682558016	0.996576058	0.852975153	Bacteria.Firmicutes.Clostridia.Clostridiales	WDR27
374887	ENSG00000184465	rs4073926	0.084673273	0.00966155	0.338568197	0.817660922	0.120644214	-0.22331771	0.035816787	-0.010740817	0.068918546	0.083788212	0.037154604	0.046401362	0.067123638	0.00532683	0.997048205	0.999513539	Bacteria.Firmicutes.Clostridia.Clostridiales.Lachnospiraceae.Dorea	WDR27
374888	ENSG00000184465	rs4073926	0.302179525	0.146010208	0.913416422	0.935187309	0.152045951	-0.246542222	-0.005272583	0.004365789	0.146211646	0.167587909	0.048306806	0.053482092	0.555571285	0.216920061	0.996108676	0.998901623	Bacteria.Firmicutes.Clostridia.Clostridiales.Lachnospiraceae..Ruminococcus..gnavus.group	WDR27
374889	ENSG00000184465	rs4073926	0.08759283	0.013215664	0.453336379	0.449559018	0.121445121	-0.216962266	-0.02635098	0.036219046	0.070038854	0.085194453	0.034933132	0.047614212	0.075207364	0.006511128	0.717230561	0.952957857	Bacteria.Actinobacteria.Actinobacteria.Bifidobacteriales.Bifidobacteriaceae	WDR27
374890	ENSG00000184465	rs4073926	0.127024884	0.024640195	0.975868823	0.539402182	0.14206155	-0.303093759	0.001184068	-0.032566536	0.091923833	0.131800696	0.038996499	0.052787904	0.213783976	0.042151647	0.972272461	0.942414359	Bacteria.Firmicutes.Clostridia.Clostridiales.Ruminococcaceae.Ruminiclostridium.6	WDR27
374891	ENSG00000184465	rs4073926	0.026179145	0.004409193	0.272303602	0.375702662	0.157755339	-0.248273447	-0.042335056	0.041177981	0.069351745	0.084196442	0.038242347	0.046170378	0.037457716	0.00361413	0.884445444	0.851893024	Bacteria.Firmicutes.Clostridia.Clostridiales.Lachnospiraceaencultured	WDR27
374892	ENSG00000184465	rs4073926	0.376326987	0.02851844	0.056748153	0.570177519	0.06629751	-0.204216641	-0.046878017	0.019282705	0.074433255	0.091200605	0.024173329	0.033791016	0.257612753	0.025093193	0.72329926	0.826314767	Bacteria.Firmicutes.Clostridia.Clostridiales.Lachnospiraceae.Tyzzerella	WDR27
374893	ENSG00000184465	rs4073926	0.011242094	0.011916986	0.119910611	0.372612834	0.219508605	-0.308507096	0.07282608	-0.062490416	0.084156773	0.119289183	0.046222563	0.069612307	0.039221901	0.014491474	0.680774622	0.987554159	Bacteria.Firmicutes.Clostridia.Clostridiales.Family.XIII	WDR27
374894	ENSG00000184465	rs4073926	0.022684461	0.016471629	0.265441466	0.362473293	0.194255734	-0.314458181	0.047432437	-0.059898557	0.083250701	0.127768662	0.042231497	0.065319019	0.074155158	0.018861727	0.999550585	0.940419146	Bacteria.Firmicutes.Clostridia.Clostridiales.Lachnospiraceae.Lachnospiraceae.ND3007.group	WDR27
374895	ENSG00000184465	rs4073926	0.119743666	0.008860408	0.917073593	0.6544578	0.127814664	-0.253925321	0.003253664	0.017387805	0.081086448	0.094135331	0.031129552	0.038672242	0.156135796	0.011915153	0.990377206	0.928635608	Bacteria.Proteobacteria.Betaproteobacteria.Burkholderiales	WDR27
374896	ENSG00000184465	rs4073926	0.131649553	0.014985625	0.417726293	0.851310102	0.112754269	-0.226034373	0.024694853	-0.006704535	0.07386182	0.090482735	0.030282302	0.035627618	0.11281489	0.009459578	0.997528932	0.997707395	Bacteria.Bacteroidetes.Bacteroidia.Bacteroidales.Rikenellaceae.Alistipes	WDR27
374897	ENSG00000184465	rs4073926	0.009961208	0.002103715	0.065202141	0.318813634	0.186068019	-0.27073293	0.08173481	-0.053842186	0.070112528	0.084563391	0.043589246	0.053601797	0.019187129	0.001445627	0.695745811	0.989653534	Bacteria.Firmicutes.Clostridia.Clostridiales.Ruminococcaceaencultured	WDR27
374898	ENSG00000184465	rs4073926	0.039087601	0.014039121	0.147044249	0.535189531	0.139637085	-0.228668542	0.035734035	-0.021235577	0.066330886	0.090619792	0.024353626	0.034065745	0.040089605	0.008750216	0.99994518	0.999865593	Bacteria.Bacteroidetes.Bacteroidia.Bacteroidales.Prevotellaceae	WDR27
374899	ENSG00000184465	rs4073926	0.063040129	0.008153904	0.591481465	0.498661059	0.129805857	-0.2281288	0.029644808	-0.045299967	0.068650837	0.08362121	0.054967096	0.066583086	0.043834335	0.004138337	0.959475272	0.956901174	Bacteria.Firmicutes.Clostridia.Clostridiales.Ruminococcaceae.Ruminiclostridium.5	WDR27
374900	ENSG00000184465	rs4073926	0.012791551	0.007250708	0.137664879	0.175174488	0.240755219	-0.371855443	0.07268939	-0.088260526	0.094075078	0.134191088	0.048369838	0.06440027	0.060415652	0.015710376	0.768187213	0.978883571	Bacteria.Firmicutes.Clostridia.Clostridiales.Family.XIII.Family.XIII.AD3011.group	WDR27
374901	ENSG00000184465	rs4073926	0.094376953	0.041007605	0.027137439	0.079667989	0.11172026	-0.188345469	-0.066119151	0.06776766	0.065827594	0.090364185	0.029258326	0.038070278	0.088940449	0.016859542	0.441435127	0.794396924	Bacteria.Firmicutes.Clostridia.Clostridiales.Lachnospiraceae.Lachnospira	WDR27
374902	ENSG00000184465	rs4073926	0.661211111	0.065607202	0.100871007	0.693098621	0.038356457	-0.202249319	-0.057839895	0.018732525	0.087128817	0.108026357	0.034761343	0.047258234	0.430289008	0.045385197	0.970727297	0.997803387	Bacteria.Actinobacteria.Actinobacteria.Micrococcales	WDR27
374903	ENSG00000184465	rs4073926	0.167159394	0.030200657	0.829017045	0.706241678	0.127498431	-0.272486228	-0.008445232	-0.019079124	0.091280339	0.123006341	0.038950334	0.050401378	0.233728918	0.037431717	0.93083622	0.92860237	Bacteria.Firmicutes.Clostridia.Clostridiales.Lachnospiraceae..Eubacterium..xylanophilum.group	WDR27
374904	ENSG00000184465	rs4073926	0.834805768	0.100578584	0.162777463	0.860460523	-0.027538875	-0.243943873	0.049927939	0.007172705	0.131533265	0.14647999	0.03537082	0.040644114	0.784537468	0.201908328	0.742289324	0.916992275	Bacteria.Firmicutes.Clostridia.Clostridiales.Lachnospiraceae..Eubacterium..rectale.group	WDR27
374905	ENSG00000184465	rs4073926	0.51223199	0.217041535	0.30012696	0.467112064	0.064004446	-0.158739501	-0.040197354	0.040789965	0.097133644	0.12736349	0.038489778	0.055768233	0.34772807	0.142755533	0.963485106	0.971945944	Bacteria.Firmicutes.Bacilli.Lactobacillales.Carnobacteriaceae.Granulicatella	WDR27
374906	ENSG00000184465	rs4073926	0.05112317	0.006346538	0.939381163	0.801057365	0.135711517	-0.234710053	0.002409401	0.010123647	0.068314062	0.083250069	0.031562288	0.040014987	0.052290123	0.003915153	0.944233193	0.953661219	Bacteria.Proteobacteria.Deltaproteobacteria	WDR27
374907	ENSG00000184465	rs4073926	0.042257636	0.008489213	0.762690062	0.994168845	0.140871946	-0.232251484	-0.009635639	0.000295011	0.068015994	0.085598257	0.031779667	0.040213754	0.041616052	0.00594912	0.996033175	0.973536806	Bacteria.Firmicutes.Clostridia.Clostridiales.Lachnospiraceae.Lachnospiraceae.NK4A136.group	WDR27
374908	ENSG00000184465	rs4073926	0.005441118	0.002081874	0.058100161	0.057321781	0.258148388	-0.437556822	0.061828852	-0.094751516	0.089807446	0.136522481	0.032061143	0.048976154	0.04461257	0.008585373	0.996423631	0.938343963	Bacteria.Bacteroidetes.Bacteroidia.Bacteroidales.Prevotellaceae.Prevotella.7	WDR27
374909	ENSG00000184465	rs4073926	0.131398178	0.027866157	0.942158085	0.822702857	0.142069575	-0.250498172	-0.00393924	0.015405713	0.093003709	0.111390046	0.054084792	0.068480992	0.183536307	0.024444387	0.965047569	0.979665691	Bacteria.Actinobacteria	WDR27
374910	ENSG00000184465	rs4073926	0.198383309	0.033028761	0.803299249	0.687189182	0.125008792	-0.270908533	0.010898306	0.022733727	0.09621716	0.124416708	0.043578593	0.056208916	0.22857898	0.034572259	0.998793879	0.998019463	Bacteria.Firmicutes.Clostridia.Clostridiales.Lachnospiraceae.Blautia	WDR27
374911	ENSG00000184465	rs4073926	0.087646328	0.013256302	0.453746148	0.450730526	0.121438142	-0.216917597	-0.026331054	0.0361453	0.070046918	0.085216384	0.034938542	0.047640831	0.075421911	0.00652999	0.717738385	0.952281794	Bacteria.Actinobacteria.Actinobacteria.Bifidobacteriales.Bifidobacteriaceae.Bifidobacterium	WDR27
374912	ENSG00000184465	rs4073926	0.902342698	0.302762138	0.171408131	0.34668093	0.013724487	-0.130606417	-0.062375072	0.052736575	0.111422485	0.12574746	0.045110058	0.055640125	0.441685855	0.193129804	0.998201428	0.99782309	Bacteria.Firmicutes.Bacilli.Bacillales.Staphylococcaceae.Staphylococcus	WDR27
374913	ENSG00000184465	rs4073926	0.215929035	0.019680647	0.010595124	0.130364203	0.083728142	-0.192207411	-0.06793358	0.051660289	0.067014303	0.080400362	0.025823434	0.033726364	0.130780993	0.008228846	0.371716024	0.871231434	Bacteria.Fusobacteria.Fusobacteriia.Fusobacteriales	WDR27
374914	ENSG00000184465	rs4073926	0.010647889	0.00516596	0.08599432	0.117559879	0.300545864	-0.437898447	0.094330451	-0.118982367	0.114327065	0.151369884	0.054120207	0.075028863	0.083459336	0.020754312	0.846734024	0.895258459	Bacteria.Firmicutes.Clostridia.Clostridiales.Ruminococcaceae.Anaerotruncus	WDR27
374915	ENSG00000184465	rs4073926	0.159740577	0.047602387	0.853734363	0.708820555	0.155139685	-0.273802724	0.007347316	-0.019243639	0.109101124	0.135644392	0.03969819	0.051308556	0.276197235	0.05895345	0.999469974	0.995085677	Bacteria.Bacteroidetes.Bacteroidia.Bacteroidales.Porphyromonadaceae.Barnesiella	WDR27
374916	ENSG00000184465	rs4073926	0.877733596	0.31297619	0.585380371	0.904089396	0.031580208	-0.262291334	0.019988081	0.005643805	0.204481164	0.257965503	0.036458981	0.046658033	0.921125395	0.555928132	0.998912436	0.995383189	Bacteria.Bacteroidetes.Bacteroidia.Bacteroidales	WDR27
374917	ENSG00000184465	rs4073926	0.077052872	0.02176667	0.849118382	0.890296848	0.134255981	-0.247440115	0.007665923	0.007521808	0.074747935	0.105288336	0.040137462	0.05432396	0.09369533	0.013550188	0.688467513	0.910444892	Bacteria.Firmicutes.Bacilli.Lactobacillales	WDR27
374918	ENSG00000184465	rs4073926	0.039284352	0.005793345	0.409859517	0.887178183	0.140853087	-0.236428405	-0.021260287	0.004914751	0.066977831	0.082896822	0.025632875	0.034507635	0.036892196	0.003498602	0.941064655	0.982851019	Bacteria.Firmicutes.Negativicutes.Selenomonadales.Veillonellaceae.Dialister	WDR27
374919	ENSG00000184465	rs4073926	0.027955082	0.004504263	0.364955737	0.588739629	0.172613482	-0.262521319	0.025513631	-0.018954046	0.076802001	0.089254756	0.027967711	0.034885575	0.037389453	0.003793348	0.99894297	0.998882343	Bacteria.Verrucomicrobia.Verrucomicrobiae.Verrucomicrobiales.Verrucomicrobiaceae.Akkermansia	WDR27
374920	ENSG00000184465	rs4073926	0.201887022	0.018880856	0.761173712	0.704659057	0.117288733	-0.250362175	0.010697329	0.016059123	0.090989847	0.10400625	0.03505014	0.04218473	0.198403678	0.017264264	0.998997514	0.969189617	Bacteria.Firmicutes.Clostridia.Clostridiales.Ruminococcaceae.Subdoligranulum	WDR27
374921	ENSG00000184465	rs4073926	0.765826935	0.16983791	0.351753636	0.911857609	0.038031573	-0.209333013	-0.040987698	0.005917737	0.127166453	0.150828121	0.043705056	0.053254881	0.633468064	0.178927172	0.999437234	0.999779617	Bacteria.Proteobacteria.Betaproteobacteria.Neisseriales.Neisseriaceae	WDR27
374922	ENSG00000184465	rs4073926	0.049993126	0.006315074	0.865697602	0.872828907	0.135306344	-0.234163179	0.005246065	0.006375199	0.067767493	0.083003384	0.030898056	0.03967406	0.04582871	0.003765371	0.974493943	0.961745829	Bacteria.Proteobacteria.Deltaproteobacteria.Desulfovibrionales.Desulfovibrionaceae	WDR27
374923	ENSG00000184465	rs4073926	0.01680187	0.002479973	0.160741066	0.256500927	0.175029919	-0.265608728	-0.046664407	0.046689865	0.07134318	0.084416869	0.032896315	0.040790735	0.028906056	0.001853191	0.760739436	0.968856518	Bacteria.Firmicutes.Clostridia.Clostridiales.Lachnospiraceae..Eubacterium..hallii.group	WDR27
374924	ENSG00000184465	rs4073926	0.219981896	0.020119251	0.010802093	0.131831585	0.083114319	-0.191666561	-0.067742623	0.051464835	0.067118301	0.080471194	0.025822371	0.033729187	0.132472432	0.008632595	0.357465889	0.878036241	Bacteria.Fusobacteria.Fusobacteriia.Fusobacteriales.Fusobacteriaceae.Fusobacterium	WDR27
374925	ENSG00000184465	rs4073926	0.241492083	0.020258878	0.921628329	0.764634645	0.124777538	-0.244870795	-0.003613026	-0.011407653	0.105574997	0.102928841	0.036583978	0.037944661	0.307528213	0.037268597	0.999586829	0.996426659	Bacteria.Firmicutes.Negativicutes.Selenomonadales.Veillonellaceae.Megasphaera	WDR27
374926	ENSG00000184465	rs4073926	0.010530976	0.007183768	0.099471847	0.237136871	0.194162803	-0.312558266	0.038924093	-0.046760712	0.073742609	0.112655294	0.023294908	0.039195595	0.03372583	0.009421638	0.998735039	0.999709092	Bacteria.Bacteroidetes.Bacteroidia.Bacteroidales.Prevotellaceae.Prevotella.9	WDR27
374927	ENSG00000184465	rs4073926	0.016477865	0.011024486	0.172244995	0.375786862	0.221420418	-0.308636518	-0.046042092	0.039241246	0.089971578	0.117993012	0.033363944	0.044006642	0.051640198	0.016149666	0.784901865	0.840777577	Bacteria.Firmicutes.Negativicutes.Selenomonadales.Veillonellaceae	WDR27
374928	ENSG00000184465	rs4073926	0.623776421	0.211296698	0.312533514	0.627210045	0.052929551	-0.176396613	-0.039009519	0.02525666	0.107401698	0.139746434	0.038330801	0.051761908	0.548153686	0.166313272	0.704914551	0.884862514	Bacteria.Firmicutes.Erysipelotrichia.Erysipelotrichales.Erysipelotrichaceae.Faecalitalea	WDR27
374929	ENSG00000184465	rs4073926	0.984664486	0.292341352	0.52318836	0.969248202	-0.004380747	-0.227088779	0.029612864	0.001728058	0.227047911	0.213936301	0.046136147	0.044655285	0.93384103	0.543734429	0.956359196	0.944814922	Bacteria.Firmicutes.Clostridia.Clostridiales.Ruminococcaceae	WDR27
374930	ENSG00000184465	rs4073926	0.510784426	0.289867754	0.699152033	0.511508462	0.328223386	-0.601036465	-0.03202095	0.062305175	0.496404089	0.563305564	0.082495702	0.09439233	0.999415694	0.780490012	0.990344402	0.946927258	Bacteria.Firmicutes	WDR27
374931	ENSG00000184465	rs4073926	0.041525161	0.006725221	0.521985671	0.543046464	0.165116598	-0.264243969	-0.025404033	0.030917471	0.079428276	0.094426574	0.039464225	0.050569757	0.065682604	0.006552114	0.997851323	0.977487446	Bacteria.Firmicutes.Clostridia.Clostridiales.Lachnospiraceae.Fusicatenibacter	WDR27
374932	ENSG00000184465	rs4073926	0.061367396	0.009082848	0.41638703	0.768640766	0.129618354	-0.227320537	-0.026522409	0.010832927	0.068102851	0.084560627	0.032429522	0.03667616	0.058509023	0.005347221	0.999334555	0.995088363	Bacteria.Firmicutes.Erysipelotrichia.Erysipelotrichales.Erysipelotrichaceae.Erysipelotrichaceae.UCG.003	WDR27
374933	ENSG00000184465	rs4073926	0.051955354	0.012333482	0.023776048	0.052649562	0.128115522	-0.210068102	-0.058777518	0.068242607	0.064727462	0.081639363	0.025398159	0.034582745	0.050571601	0.00753654	0.886074846	0.8616297	Bacteria.Proteobacteria.Betaproteobacteria.Burkholderiales.Alcaligenaceae.Parasutterella	WDR27
374934	ENSG00000184465	rs4073926	0.161503866	0.062762048	0.964745084	0.941416231	0.141380692	-0.229020401	0.002056053	0.004554934	0.099851457	0.120991441	0.046340962	0.061744769	0.246144346	0.056785686	0.999274386	0.999563655	Bacteria.Firmicutes.Clostridia.Clostridiales.Ruminococcaceae.Ruminococcaceae.UCG.013	WDR27
374935	ENSG00000184465	rs4073926	0.627781181	0.394735751	0.116613325	0.552267884	-0.071311258	-0.137815362	0.0517893	-0.021890306	0.14639102	0.160876296	0.032571832	0.03664109	0.759748584	0.39767481	0.999785669	0.999420701	Bacteria.Firmicutes.Clostridia.Clostridiales.Ruminococcaceae.Faecalibacterium	WDR27
374936	ENSG00000184465	rs4073926	0.00974786	0.003865939	0.108056227	0.169049094	0.21010319	-0.323413803	0.062439357	-0.066259717	0.078928499	0.107998958	0.038327528	0.047651814	0.03447064	0.004878904	0.696504714	0.961152204	Bacteria.Bacteroidetes.Bacteroidia.Bacteroidales.Porphyromonadaceae.Odoribacter	WDR27
374937	ENSG00000184465	rs4073926	0.042008427	0.001160446	0.828743583	0.160099037	0.140357156	-0.338129225	-0.006394022	-0.063043042	0.06768276	0.099554914	0.029442086	0.04437331	0.056263182	0.001545704	0.999550314	0.996901429	Bacteria.Proteobacteria.Gammaproteobacteria.Pseudomonadales	WDR27
374938	ENSG00000184465	rs4073926	0.074619889	0.008391403	0.71413296	0.578910207	0.153185474	-0.262111972	-0.012061474	0.022043891	0.084564627	0.096451631	0.032785601	0.039523735	0.14778785	0.011351958	0.964011852	0.931534808	Bacteria.Proteobacteria.Betaproteobacteria	WDR27
374939	ENSG00000184465	rs4073926	0.019583442	0.003035499	0.024166343	0.189503208	0.155779283	-0.251727639	-0.078151277	0.058080419	0.06510856	0.081786908	0.03386707	0.043810507	0.027098347	0.002485829	0.274317409	0.832236893	Bacteria.Firmicutes.Negativicutes.Selenomonadales.Veillonellaceae.Veillonella	WDR27
374940	ENSG00000184465	rs4073926	0.300904624	0.011555953	0.187974932	0.615086309	0.080555758	-0.218195695	-0.039281591	0.01319679	0.077258985	0.083989322	0.029526808	0.026120803	0.226615869	0.012218324	0.925613467	0.997412515	Bacteria.Proteobacteria.Gammaproteobacteria.Enterobacteriales.Enterobacteriaceae.Citrobacter	WDR27
374941	ENSG00000184465	rs4073926	0.075613426	0.044001501	0.766508435	0.901510705	0.152305885	-0.241637016	-0.013237024	0.007101796	0.084373226	0.117677304	0.044393895	0.057166484	0.114933598	0.034124186	0.808741674	0.986867198	Bacteria.Firmicutes.Bacilli	WDR27
374942	ENSG00000184465	rs4073926	0.028115851	0.008716088	0.101542559	0.084265311	0.458974247	-0.592549487	-0.121426038	0.137554837	0.204431364	0.219176328	0.073122823	0.078473368	0.342022777	0.081208658	0.99967607	0.999141757	Bacteria.Firmicutes.Negativicutes.Selenomonadales	WDR27
374943	ENSG00000184465	rs4073926	0.719570767	0.068859218	2.24E-05	0.024148236	0.022949828	-0.154397909	0.123366232	-0.081423329	0.063648362	0.083479435	0.027029952	0.035280335	0.300408276	0.036442071	0.078243012	0.994448463	Bacteria.Bacteroidetes.Bacteroidia.Bacteroidales.Porphyromonadaceae	WDR27
374944	ENSG00000184465	rs4073926	0.179796677	0.01844685	0.602307343	0.874999276	0.111315974	-0.239919468	-0.019259204	-0.007557674	0.082105982	0.099286664	0.036781958	0.047856554	0.195864639	0.01617657	0.948763256	0.998264076	Bacteria.Firmicutes.Clostridia.Clostridiales.Ruminococcaceae.Ruminococcaceae.UCG.003	WDR27
374945	ENSG00000184465	rs4073926	0.006933048	0.000983755	0.045003427	0.077213813	0.20326861	-0.303137293	-0.059632058	0.070734488	0.072924718	0.087882052	0.029182061	0.039403863	0.02009522	0.001395112	0.732643178	0.758686541	Bacteria.Firmicutes.Clostridia.Clostridiales.Lachnospiraceae.Roseburia	WDR27
374946	ENSG00000184465	rs4073926	0.009291448	0.011740157	0.08584265	0.315026082	0.270141542	-0.342653996	0.085768691	-0.067077053	0.100805944	0.132202121	0.049183736	0.066253009	0.055027481	0.020644005	0.998330087	0.999834196	Bacteria.Actinobacteria.Coriobacteriia.Coriobacteriales.Coriobacteriaceae.Collinsella	WDR27
374947	ENSG00000184465	rs4073926	0.016985709	0.00253746	0.195906334	0.322391977	0.190614831	-0.277934563	0.04607425	-0.041695614	0.077831559	0.088551753	0.03526454	0.041819868	0.032213674	0.001861926	0.999989953	0.995249858	Bacteria.Firmicutes.Clostridia.Clostridiales.Christensenellaceae	WDR27
374948	ENSG00000184465	rs4073926	0.064711945	0.023151181	0.938286228	0.896375549	0.1351854	-0.227656731	0.003021549	-0.006862335	0.071959395	0.097912604	0.038877562	0.052486821	0.067593005	0.011200459	0.775462034	0.955303348	Bacteria.Firmicutes.Bacilli.Lactobacillales.Streptococcaceae	WDR27
374949	ENSG00000184465	rs4073926	0.470548531	0.189062956	0.795785288	0.509655434	0.211089522	-0.448952582	-0.014500381	0.043861998	0.290850983	0.338307192	0.055802025	0.066159353	0.868196543	0.479382218	0.881912195	0.824986463	Bacteria.Firmicutes.Clostridia.Clostridiales.Lachnospiraceae	WDR27
374950	ENSG00000184465	rs4073926	0.007148247	0.004423883	0.073074632	0.203754647	0.225542262	-0.332023033	0.089255106	-0.094867475	0.081239326	0.112642793	0.049002917	0.073904746	0.028928356	0.007442136	0.840360975	0.989731238	Bacteria.Actinobacteria.Coriobacteriia.Coriobacteriales.Coriobacteriaceae	WDR27
374951	ENSG00000184465	rs4073926	0.0447379	0.015538896	0.347853812	0.355888208	0.216169342	-0.335503587	0.034302145	-0.044711319	0.105651308	0.135067488	0.036279478	0.04808956	0.155121494	0.034764134	0.984987993	0.971423926	Bacteria.Proteobacteria.Deltaproteobacteria.Desulfovibrionales.Desulfovibrionaceae.Desulfovibrio	WDR27
374952	ENSG00000184465	rs4073926	0.004257261	0.004364276	0.036816479	0.209915991	0.237384221	-0.332776281	0.1100817	-0.102273911	0.080169927	0.11271659	0.051656732	0.080776544	0.0190285	0.00714211	0.676372508	0.994989321	Bacteria.Actinobacteria.Coriobacteriia.Coriobacteriales	WDR27
374953	ENSG00000184465	rs4073926	0.013686525	0.002090016	0.150571864	0.279242517	0.198008846	-0.284004289	0.050185984	-0.04505403	0.078165494	0.088648399	0.034506061	0.041296317	0.028702437	0.001605906	0.999417824	0.997023453	Bacteria.Firmicutes.Clostridia.Clostridiales.Christensenellaceae.Christensenellaceae.R.7.group	WDR27
374954	ENSG00000184465	rs4073926	0.142985284	0.019702573	0.425214406	0.853440377	0.110181896	-0.230713079	-0.022988727	0.00752248	0.0743252	0.096525263	0.028650759	0.040562137	0.141356474	0.017467588	0.995652601	0.997475092	Bacteria.Firmicutes.Clostridia.Clostridiales.Clostridiaceae.1	WDR27
374955	ENSG00000184465	rs4073926	0.53418971	0.151992861	0.879051869	0.710858889	0.111428077	-0.306224928	0.005094661	0.01487961	0.178312782	0.211293673	0.033350269	0.039966226	0.839058897	0.398663114	0.99911693	0.98634337	Bacteria.Bacteroidetes.Bacteroidia.Bacteroidales.Bacteroidaceae.Bacteroides	WDR27
374956	ENSG00000184465	rs4073926	0.089541917	0.052233399	0.519024103	0.632965451	0.19880857	-0.294549115	0.025407609	-0.024917183	0.115374363	0.148995573	0.039189619	0.051933903	0.183956072	0.096066686	0.671927336	0.85560837	Bacteria.Firmicutes.Erysipelotrichia.Erysipelotrichales.Erysipelotrichaceae.Holdemanella	WDR27
374957	ENSG00000184465	rs4073926	0.682708693	0.294161539	0.544952697	0.715378634	0.05970078	-0.175703973	-0.029870935	0.021198734	0.14540511	0.166158232	0.04909046	0.057886601	0.651714887	0.26482158	0.998986731	0.998377846	Bacteria.Firmicutes.Clostridia.Clostridiales.Family.XI.Anaerococcus	WDR27
374958	ENSG00000184465	rs4073926	0.305452203	0.049453672	0.076211693	0.29130195	0.076353134	-0.183539548	-0.079718118	0.068434298	0.073925967	0.091701481	0.044254037	0.064330838	0.213225888	0.027002098	0.699439699	0.761644795	Bacteria.Firmicutes.Clostridia.Clostridiales.Ruminococcaceae.Butyricicoccus	WDR27
374959	ENSG00000184465	rs4073926	0.766873649	0.102343353	0.072493006	0.551589841	0.026543729	-0.204099871	-0.071256242	0.030237837	0.089165208	0.123202609	0.039039801	0.050527148	0.567943269	0.090342402	0.99946547	0.972078348	Bacteria.Firmicutes.Erysipelotrichia.Erysipelotrichales.Erysipelotrichaceae..Clostridium..innocuum.group	WDR27
374960	ENSG00000184465	rs4073926	0.592489287	0.047062162	0.161661562	0.873420227	0.048560016	-0.25915443	-0.049172857	-0.008370682	0.090285325	0.128065135	0.034742057	0.052337808	0.539961447	0.057170741	0.999028109	0.997798285	Bacteria.Actinobacteria.Actinobacteria.Micrococcales.Micrococcaceae	WDR27
374961	ENSG00000184465	rs4073926	0.121462455	0.082508722	0.900008482	0.578706128	0.139780674	-0.195324447	-0.003256859	-0.016844726	0.089096871	0.110783237	0.025820408	0.030185592	0.178592774	0.054574706	0.99617189	0.965530807	Bacteria.Proteobacteria.Gammaproteobacteria.Enterobacteriales.Enterobacteriaceae	WDR27
374962	ENSG00000184465	rs4073926	0.240138889	0.034104714	0.449944876	0.849816625	0.099636149	-0.213881808	-0.031953042	0.010004469	0.084058012	0.098845793	0.04204198	0.052628244	0.164287621	0.020243768	0.998173674	0.996819066	Bacteria.Firmicutes.Bacilli.Bacillales	WDR27
374963	ENSG00000184465	rs4073926	0.177201041	0.042037866	0.429053209	0.363645144	0.106440435	-0.193339214	-0.029000772	0.043117341	0.078035464	0.093245462	0.036446407	0.047134892	0.149953897	0.018362679	0.93665316	0.909411107	Bacteria.Firmicutes.Clostridia.Clostridiales.Lachnospiraceae..Eubacterium..eligens.group	WDR27
374964	ENSG00000184465	rs4073926	0.040317278	0.0041413	0.097754777	0.268107668	0.138256135	-0.243146822	0.056377078	-0.049360243	0.066097621	0.081849508	0.033564893	0.044195927	0.039654972	0.003000673	0.918237398	0.921764212	Bacteria.Firmicutes.Clostridia.Clostridiales.Lachnospiraceae.Coprococcus.1	WDR27
374965	ENSG00000184465	rs4073926	0.116096296	0.066477986	0.990991312	0.479631595	0.135731887	-0.195504034	-0.000289531	-0.025290293	0.085242758	0.104768624	0.02554575	0.035573457	0.147037494	0.04265446	0.998302481	0.99762474	Bacteria.Proteobacteria.Gammaproteobacteria.Enterobacteriales.Enterobacteriaceae.Escherichia.Shigella	WDR27
374966	ENSG00000184465	rs4073926	0.017409121	0.00502274	0.214741314	0.201619412	0.200175014	-0.334447066	0.038299192	-0.0551863	0.082060465	0.115212848	0.030573719	0.04278652	0.055744817	0.008624462	0.807956914	0.926870238	Bacteria.Firmicutes.Clostridia.Clostridiales.Lachnospiraceae.Lachnospiraceae.UCG.010	WDR27
374967	ENSG00000184465	rs4073926	0.374901218	0.06197463	0.501200412	0.973750675	0.089232227	-0.228575138	-0.022209159	-0.001366477	0.099881904	0.120383991	0.032838212	0.041371302	0.3081232	0.054916574	0.999614985	0.99936283	Bacteria.Firmicutes.Clostridia.Clostridiales.Lachnospiraceae.Tyzzerella.4	WDR27
374968	ENSG00000184465	rs4073926	0.022339814	0.00367289	0.28066162	0.506496594	0.178132697	-0.267269404	0.030214037	-0.02319126	0.076138244	0.088724501	0.027776623	0.034720213	0.032236058	0.003297077	0.998409995	0.996467843	Bacteria.Verrucomicrobia	WDR27
374969	ENSG00000184465	rs4073926	0.877640124	0.312941835	0.585464392	0.904026756	0.031604429	-0.262309694	0.019983253	0.005647463	0.204480406	0.257965103	0.036458361	0.046657654	0.922645073	0.556469258	0.998947111	0.995399427	Bacteria.Bacteroidetes	WDR27
374970	ENSG00000184465	rs4073926	0.236329598	0.113704825	0.061216088	0.024442117	0.084027525	-0.143146937	-0.069294628	0.106419529	0.070310775	0.089298064	0.03638631	0.046210203	0.154270079	0.042874786	0.738568227	0.899525087	Bacteria.Firmicutes.Clostridia.Clostridiales.Peptostreptococcaceae.Intestinibacter	WDR27
374971	ENSG00000184465	rs4073926	0.38532516	0.696833973	0.797189757	0.561303514	0.184027954	-0.09877282	-0.012267997	-0.032745454	0.210575116	0.252420506	0.04754559	0.056084255	0.707190318	0.70389215	0.92710269	0.99665811	Bacteria.Proteobacteria	WDR27
374972	ENSG00000184465	rs4073926	0.132917808	0.018618293	0.613420455	0.997772218	0.117071476	-0.236997263	-0.015238292	0.000116172	0.076946085	0.098226795	0.030019804	0.041449831	0.143916944	0.016228554	0.99830237	0.999428526	Bacteria.Firmicutes.Clostridia.Clostridiales.Clostridiaceae.1.Clostridium.sensu.stricto.1	WDR27
374973	ENSG00000184465	rs4073926	0.050517417	0.008027308	0.609592682	0.642988703	0.134442855	-0.236976357	0.015998316	-0.019845362	0.067493346	0.086681563	0.031179554	0.042617294	0.046370113	0.004120181	0.996546716	0.99835739	Bacteria.Firmicutes.Clostridia.Clostridiales.Ruminococcaceae.Ruminococcaceae.UCG.002	WDR27
374974	ENSG00000184465	rs4073926	0.030109936	0.013934644	0.353439002	0.825883457	0.163312699	-0.241634176	0.02779198	-0.008217504	0.073680975	0.095648622	0.029739102	0.037206887	0.043989101	0.008766469	0.736524663	0.990429916	Bacteria.Firmicutes.Negativicutes.Selenomonadales.Acidaminococcaceae.Phascolarctobacterium	WDR27
374975	ENSG00000184465	rs4073926	0.093305554	0.046663499	0.187402636	0.04381701	0.114046257	-0.173578073	-0.047191466	0.09532406	0.066974577	0.085616265	0.035425848	0.046381035	0.082297781	0.015405119	0.594543787	0.858887419	Bacteria.Firmicutes.Clostridia.Clostridiales.Peptostreptococcaceae	WDR27
374976	ENSG00000184465	rs4073926	0.183386443	0.0248602	0.708125932	0.399817111	0.180523174	-0.319279256	-0.01998947	0.048311021	0.134266914	0.139059457	0.053164081	0.057008739	0.327049227	0.049627882	0.997570438	0.978219933	Bacteria.Firmicutes.Clostridia.Clostridiales.Lachnospiraceae.Lachnospiraceae.UCG.008	WDR27
374977	ENSG00000184465	rs4073926	0.075199506	0.00790297	0.604008308	0.318498478	0.172194145	-0.312141684	0.018905657	-0.045624793	0.095252376	0.113936831	0.036276979	0.045391298	0.160410353	0.013851505	0.999814869	0.919133689	Bacteria.Actinobacteria.Actinobacteria.Corynebacteriales.Corynebacteriaceae	WDR27
374978	ENSG00000184465	rs4073926	0.059278404	0.010496941	0.442147173	0.21455953	0.128390329	-0.218487656	0.021724375	-0.0432006	0.066896231	0.082942788	0.028095636	0.034472613	0.050356836	0.005020723	0.814808851	0.83355261	Bacteria.Proteobacteria.Gammaproteobacteria.Pasteurellales.Pasteurellaceae	WDR27
374979	ENSG00000184465	rs4073926	0.064066892	0.007846122	0.737686897	0.997918806	0.156337061	-0.245001309	0.011075508	-9.43E-05	0.083012237	0.089343156	0.032930201	0.036004561	0.07784068	0.007410119	0.998970432	0.999732405	Bacteria.Firmicutes.Erysipelotrichia.Erysipelotrichales.Erysipelotrichaceae.Erysipelatoclostridium	WDR27
374980	ENSG00000184470	rs2020917	0.9643718	0.81082069	0.6682079	0.49492968	0.009739542	-0.049530129	0.037227851	-0.057367461	0.217216104	0.206093628	0.086468445	0.083589806	0.391510357	0.236735205	0.999305535	0.989974535	Bacteria.Proteobacteria.Gammaproteobacteria.Pseudomonadales.Pseudomonadaceae.Pseudomonas	TXNRD2
374981	ENSG00000184470	rs2020917	0.734009133	0.910416651	0.609667452	0.152683951	-0.050207196	-0.019440108	0.051505037	-0.161644414	0.147132902	0.172119455	0.1004006	0.111724942	0.207935057	0.161765276	0.96148419	0.956901174	Bacteria.Firmicutes.Clostridia.Clostridiales.Ruminococcaceae.Ruminiclostridium.5	TXNRD2
374982	ENSG00000184470	rs2020917	0.668755802	0.92541618	0.786813057	0.923731778	-0.098955414	-0.027042107	0.019241795	0.007167121	0.230246797	0.287768004	0.070858244	0.07457925	0.545987267	0.381036403	0.901156346	0.996299178	Bacteria.Proteobacteria.Gammaproteobacteria	TXNRD2
374983	ENSG00000184470	rs2020917	0.234503305	0.494787933	0.21768539	0.458527166	-0.282260164	0.193513075	-0.113937567	0.090261785	0.235254487	0.281873863	0.091546545	0.121051374	0.319983453	0.247420535	0.997152221	0.990360691	Bacteria.Firmicutes.Clostridia.Clostridiales.Family.XI	TXNRD2
374984	ENSG00000184470	rs2020917	0.901257605	0.953929984	0.38907877	0.641671105	-0.019071544	-0.010096602	0.046380314	-0.031663945	0.153122377	0.17410245	0.053494665	0.06772812	0.352101983	0.196009394	0.684386918	0.873797844	Bacteria.Proteobacteria.Betaproteobacteria.Burkholderiales.Alcaligenaceae.Sutterella	TXNRD2
374985	ENSG00000184470	rs2020917	0.526269445	0.478590639	0.591913795	0.360299374	-0.146076154	-0.209568854	-0.064215366	-0.148431059	0.229286212	0.294080744	0.119206742	0.161127357	0.43124338	0.224673076	0.92699506	0.978883571	Bacteria.Firmicutes.Clostridia.Clostridiales.Family.XIII.Family.XIII.AD3011.group	TXNRD2
374986	ENSG00000184470	rs2020917	0.891984652	0.839818595	0.525582975	0.415355334	-0.021213815	-0.036808336	0.039712494	-0.071305833	0.155619767	0.181389608	0.062230483	0.086993495	0.323527251	0.187525912	0.700856964	0.957040409	Bacteria.Firmicutes.Negativicutes.Selenomonadales.Acidaminococcaceae	TXNRD2
374987	ENSG00000184470	rs2020917	0.879178569	0.76867179	0.093722329	0.471815028	-0.021531442	0.04933282	0.120772123	0.082328467	0.141096415	0.167045185	0.071016556	0.113762491	0.333544699	0.156972766	0.459202087	0.952957857	Bacteria.Actinobacteria.Actinobacteria.Bifidobacteriales.Bifidobacteriaceae	TXNRD2
374988	ENSG00000184470	rs2020917	0.602711141	0.599444468	0.739023427	0.524254402	-0.121987092	0.148733212	-0.034665179	0.084112885	0.233235535	0.281826492	0.103616512	0.131383875	0.460853225	0.250357486	0.999274386	0.998480911	Bacteria.Firmicutes.Clostridia.Clostridiales.Ruminococcaceae.Ruminococcaceae.UCG.013	TXNRD2
374989	ENSG00000184470	rs2020917	0.850115262	0.98246572	0.947484176	0.931672009	-0.042687365	-0.005283831	-0.006481555	0.009434929	0.225008664	0.239508156	0.098030897	0.109620313	0.42374686	0.265143068	0.993501001	0.955326963	Bacteria.Firmicutes.Erysipelotrichia.Erysipelotrichales	TXNRD2
374990	ENSG00000184470	rs2020917	0.579441819	0.90145533	0.158970784	0.958222854	0.098957274	-0.024097291	0.080566867	-0.003542926	0.17767543	0.193863532	0.056552159	0.067377558	0.32351349	0.285476833	0.998735039	0.999709092	Bacteria.Bacteroidetes.Bacteroidia.Bacteroidales.Prevotellaceae.Prevotella.9	TXNRD2
374991	ENSG00000184470	rs2020917	0.784499153	0.808793589	0.993731115	0.405323845	-0.056732803	-0.05177154	0.000644692	0.081784999	0.206619178	0.213090885	0.081743393	0.09765158	0.391171888	0.220158413	0.998898787	0.999462671	Bacteria.Firmicutes.Clostridia.Clostridiales.Lachnospiraceae.Anaerostipes	TXNRD2
374992	ENSG00000184470	rs2020917	0.807109084	0.856455933	0.257538607	0.709549471	0.041596603	-0.037590616	-0.06679469	0.029419139	0.169685476	0.207000734	0.058484049	0.078645558	0.391502058	0.302118282	0.943988959	0.936756381	Bacteria.Proteobacteria.Betaproteobacteria.Burkholderiales.Alcaligenaceae	TXNRD2
374993	ENSG00000184470	rs2020917	0.881873266	0.876770968	0.731855716	0.760721935	-0.025318014	-0.038214573	0.025109744	-0.033535229	0.16972432	0.245489888	0.072969594	0.109665122	0.439292927	0.244014185	0.910211633	0.935365119	Bacteria.Firmicutes.Clostridia.Clostridiales.Ruminococcaceae.Ruminococcus.2	TXNRD2
374994	ENSG00000184470	rs2020917	0.938201147	0.926128719	0.689477385	0.924998813	0.018216501	-0.024723111	0.038748496	-0.012329184	0.234064071	0.265635714	0.096551433	0.130468455	0.478935236	0.357738114	0.988161388	0.958055178	Bacteria.Firmicutes.Bacilli.Lactobacillales.Carnobacteriaceae	TXNRD2
374995	ENSG00000184470	rs2020917	0.81808021	0.815168173	0.950270724	0.755296111	-0.068519831	0.066481024	-0.006624793	0.034935912	0.296706989	0.283259539	0.105819893	0.111629772	0.651186461	0.394174775	0.996981738	0.88816711	Bacteria.Bacteroidetes.Bacteroidia.Bacteroidales.Porphyromonadaceae.Butyricimonas	TXNRD2
374996	ENSG00000184470	rs2020917	0.507399655	0.830710334	0.53762991	0.802820289	-0.126429548	0.053695174	-0.046692137	0.027056028	0.189684957	0.250164643	0.075353972	0.107919361	0.369558837	0.272282427	0.975125615	0.993947371	Bacteria.Firmicutes.Clostridia.Clostridiales.Ruminococcaceae.Ruminococcus.1	TXNRD2
374997	ENSG00000184470	rs2020917	0.637186868	0.791267808	0.749934407	0.713401592	-0.089817705	0.057340264	-0.03856474	0.060550443	0.189557941	0.215775822	0.120492477	0.164148941	0.389292156	0.28265868	0.946529443	0.989731238	Bacteria.Actinobacteria.Coriobacteriia.Coriobacteriales.Coriobacteriaceae	TXNRD2
374998	ENSG00000184470	rs2020917	0.565618224	0.814780274	0.270315727	0.913622125	-0.085203728	0.040474408	0.067296437	0.00805715	0.147558533	0.172083676	0.060536663	0.073995203	0.208513495	0.157387251	0.934169653	0.993341467	Bacteria.Bacteroidetes.Bacteroidia.Bacteroidales.Porphyromonadaceae.Parabacteroides	TXNRD2
374999	ENSG00000184470	rs2020917	0.710546681	0.87912539	0.958008062	0.691269679	-0.057509618	0.027861583	-0.004456977	-0.045143146	0.154294614	0.182497122	0.084326554	0.113174908	0.254713175	0.175293348	0.99888113	0.999513539	Bacteria.Firmicutes.Clostridia.Clostridiales.Lachnospiraceae.Dorea	TXNRD2
375000	ENSG00000184470	rs2020917	0.884108713	0.926889272	0.90125891	0.841375127	-0.03246299	-0.021840926	-0.012053159	0.021777733	0.221851268	0.237116603	0.09677417	0.108387369	0.400568232	0.212238239	0.999513786	0.974686324	Bacteria.Firmicutes.Erysipelotrichia.Erysipelotrichales.Erysipelotrichaceae	TXNRD2
375001	ENSG00000184470	rs2020917	0.573396522	0.98728844	0.510873206	0.837082071	-0.094315196	0.003198787	-0.038729349	-0.01673024	0.166670902	0.200015092	0.0585865	0.081041313	0.231744538	0.213345465	0.99894297	0.998882343	Bacteria.Verrucomicrobia.Verrucomicrobiae.Verrucomicrobiales.Verrucomicrobiaceae.Akkermansia	TXNRD2
375002	ENSG00000184470	rs2020917	0.693764394	0.614961066	0.778552361	0.527322127	-0.140932859	0.155799205	0.025755933	-0.054205691	0.356359349	0.308268634	0.091217193	0.085300771	0.743094914	0.499055919	0.890456985	0.895022805	Bacteria.Firmicutes.Clostridia.Clostridiales.Lachnospiraceae..Eubacterium..rectale.group	TXNRD2
375003	ENSG00000184470	rs2020917	0.836959635	0.980814885	0.585551572	0.979186629	-0.031633239	-0.004242181	-0.034295383	0.002221579	0.153114719	0.175742603	0.062584646	0.084832847	0.268756805	0.228931026	0.996033175	0.973536806	Bacteria.Firmicutes.Clostridia.Clostridiales.Lachnospiraceae.Lachnospiraceae.NK4A136.group	TXNRD2
375004	ENSG00000184470	rs2020917	0.595988138	0.969296579	0.256283229	0.218338001	-0.080004235	0.006696837	0.08003677	-0.103489507	0.150169014	0.173327837	0.069892037	0.0832711	0.242764545	0.18853433	0.892835619	0.93873292	Bacteria.Proteobacteria.Deltaproteobacteria	TXNRD2
375005	ENSG00000184470	rs2020917	0.772037937	0.713509451	0.331852003	0.558241423	0.053480299	-0.089333365	-0.063219252	0.054041613	0.183842559	0.242273358	0.064669158	0.091837846	0.428735175	0.273140708	0.938500455	0.915753852	Bacteria.Proteobacteria.Betaproteobacteria.Burkholderiales	TXNRD2
375006	ENSG00000184470	rs2020917	0.644642725	0.478088829	0.321890368	0.35371831	0.099762306	-0.19781116	0.073077641	-0.102172964	0.215309737	0.277263947	0.073218906	0.10939514	0.507978493	0.267250561	0.996423631	0.960267009	Bacteria.Bacteroidetes.Bacteroidia.Bacteroidales.Prevotellaceae.Prevotella.7	TXNRD2
375007	ENSG00000184470	rs2020917	0.716075113	0.193563605	0.345945202	0.042793429	0.065537217	-0.294165909	0.079470634	-0.231657933	0.179419479	0.223956364	0.083717417	0.112148683	0.375932478	0.078205376	0.911591624	0.654189443	Bacteria.Firmicutes.Clostridia.Clostridiales.Ruminococcaceae.Ruminococcaceae.UCG.005	TXNRD2
375008	ENSG00000184470	rs2020917	0.256060819	0.773991213	0.085671258	0.781469287	-0.182459175	-0.056792823	-0.098206012	-0.019199283	0.159257066	0.196965773	0.056284373	0.068928469	0.203802318	0.283583443	0.764026402	0.85463446	Bacteria.Firmicutes.Clostridia.Clostridiales.Lachnospiraceae.Tyzzerella	TXNRD2
375009	ENSG00000184470	rs2020917	0.959716556	0.314561173	0.716403453	0.213096227	0.012417173	-0.316177523	0.040828139	-0.197038358	0.244907658	0.311991079	0.111909503	0.156722481	0.678626727	0.239307607	0.955098408	0.928166833	Bacteria.Firmicutes.Clostridia.Clostridiales.Ruminococcaceae.Anaerotruncus	TXNRD2
375010	ENSG00000184470	rs2020917	0.841947233	0.496727576	0.798390418	0.463183011	0.204348642	-0.630687921	-0.043172886	0.115924592	1.020771339	0.92282755	0.168339055	0.157097918	0.987348183	0.734389934	0.996576058	0.828350038	Bacteria.Firmicutes.Clostridia.Clostridiales	TXNRD2
375011	ENSG00000184470	rs2020917	0.751117663	0.908034948	0.35119863	0.325174883	-0.047054648	-0.020429628	0.063663229	-0.080601489	0.147742141	0.176175526	0.067805208	0.081311466	0.26041826	0.163826918	0.998880039	0.950358135	Bacteria.Proteobacteria.Deltaproteobacteria.Desulfovibrionales.Desulfovibrionaceae.Bilophila	TXNRD2
375012	ENSG00000184470	rs2020917	0.573804249	0.988242851	0.506242931	0.840030215	-0.093775446	0.002950651	-0.039035931	-0.016393125	0.165893889	0.199477938	0.058406689	0.080892855	0.22801469	0.217423373	0.998409995	0.996467843	Bacteria.Verrucomicrobia	TXNRD2
375013	ENSG00000184470	rs2020917	0.747099261	0.836796056	0.114591498	0.169590873	-0.047113685	0.03645484	-0.132069805	0.156663397	0.145494047	0.176273334	0.082593896	0.112812475	0.288143725	0.144218096	0.954222673	0.905556262	Bacteria.Firmicutes.Clostridia.Clostridiales.Ruminococcaceae.Flavonifractor	TXNRD2
375014	ENSG00000184470	rs2020917	0.716002284	0.964413565	0.91743829	0.788252451	-0.059415153	-0.008524041	0.007904707	0.026291999	0.162615625	0.190330664	0.07596388	0.0974955	0.282035468	0.212921439	0.925799373	0.916558167	Bacteria.Firmicutes.Clostridia.Clostridiales.Lachnospiraceaencultured	TXNRD2
375015	ENSG00000184470	rs2020917	0.898012428	0.6448071	0.754474329	0.572536907	0.043544812	-0.16542366	-0.023052489	0.04469112	0.338430291	0.357199602	0.07340411	0.078799599	0.813387127	0.493099696	0.999785669	0.999420701	Bacteria.Firmicutes.Clostridia.Clostridiales.Ruminococcaceae.Faecalibacterium	TXNRD2
375016	ENSG00000184470	rs2020917	0.735563053	0.931628941	0.041436231	0.505468004	-0.048669518	-0.015126042	-0.110825618	0.042601508	0.143498512	0.175631882	0.053287923	0.063625221	0.269485489	0.221823017	0.886074846	0.991974206	Bacteria.Proteobacteria.Betaproteobacteria.Burkholderiales.Alcaligenaceae.Parasutterella	TXNRD2
375017	ENSG00000184470	rs2020917	0.090073048	0.250375558	0.057348817	0.240632685	-0.385270822	0.266356519	0.15366701	-0.118120522	0.223962193	0.229689987	0.079437872	0.099758154	0.129307771	0.104193369	0.834574671	0.969189617	Bacteria.Firmicutes.Clostridia.Clostridiales.Ruminococcaceae.Subdoligranulum	TXNRD2
375018	ENSG00000184470	rs2020917	0.50661177	0.227974457	0.141112861	0.091176347	0.127210669	-0.299450707	0.132041059	-0.230022553	0.190502047	0.246075899	0.088646483	0.134182882	0.37220913	0.110257638	0.999550585	0.858764868	Bacteria.Firmicutes.Clostridia.Clostridiales.Lachnospiraceae.Lachnospiraceae.ND3007.group	TXNRD2
375019	ENSG00000184470	rs2020917	0.722960954	0.945389797	0.919314191	0.836758578	-0.069392182	0.013458399	-0.009543916	-0.018478873	0.194910807	0.195734508	0.093856703	0.089331726	0.301602586	0.224829936	0.999550314	0.996901429	Bacteria.Proteobacteria.Gammaproteobacteria.Pseudomonadales	TXNRD2
375020	ENSG00000184470	rs2020917	0.494276429	0.993298533	0.368038817	0.87577363	-0.111732523	0.001700026	0.07048962	0.01961247	0.162557719	0.201639414	0.077771608	0.124970369	0.291144821	0.263724036	0.642811998	0.955521635	Bacteria.Actinobacteria.Actinobacteria	TXNRD2
375021	ENSG00000184470	rs2020917	0.759150799	0.464164153	0.510475156	0.25761754	-0.045724641	-0.14508201	-0.042282609	-0.096756841	0.148519339	0.197045058	0.063901176	0.08473248	0.339411067	0.109803871	0.759508971	0.871464712	Bacteria.Firmicutes.Clostridia.Clostridiales.Lachnospiraceae.Lachnospira	TXNRD2
375022	ENSG00000184470	rs2020917	0.80810608	0.154083582	0.411862643	0.041372856	0.046877781	-0.346665255	-0.05907955	0.210290605	0.19224297	0.240437048	0.071537577	0.101080835	0.466757204	0.100788575	0.881522335	0.607734255	Bacteria.Firmicutes.Negativicutes.Selenomonadales.Veillonellaceae	TXNRD2
375023	ENSG00000184470	rs2020917	0.879409214	0.768259156	0.09369974	0.47146108	-0.021489734	0.049424298	0.120784845	0.082403368	0.141094571	0.167047995	0.071019044	0.113774742	0.334379745	0.156876515	0.459560781	0.952281794	Bacteria.Actinobacteria.Actinobacteria.Bifidobacteriales.Bifidobacteriaceae.Bifidobacterium	TXNRD2
375024	ENSG00000184470	rs2020917	0.967655311	0.392370686	0.847593905	0.229499044	-0.006856197	-0.204364412	0.015318855	-0.12163742	0.168443266	0.237364831	0.079394587	0.100288082	0.409425072	0.09436159	0.963722971	0.878764997	Bacteria.Firmicutes.Clostridia.Clostridiales.Lachnospiraceae..Eubacterium..eligens.group	TXNRD2
375025	ENSG00000184470	rs2020917	0.81924615	0.51397635	0.477007592	0.180436364	0.043330765	-0.137578835	-0.06163756	0.14740614	0.18886471	0.209659708	0.086182205	0.108887871	0.356265856	0.155322725	0.997851323	0.935348541	Bacteria.Firmicutes.Clostridia.Clostridiales.Lachnospiraceae.Fusicatenibacter	TXNRD2
375026	ENSG00000184470	rs2020917	0.733147822	0.925258586	0.868801853	0.942632278	-0.089810169	0.032069553	-0.018295321	0.01119953	0.262306185	0.340545746	0.110329308	0.15504008	0.620989266	0.399270347	0.998929462	0.998920199	Bacteria.Firmicutes.Clostridia.Clostridiales.Lachnospiraceae..Eubacterium..ventriosum.group	TXNRD2
375027	ENSG00000184470	rs2020917	0.634664081	0.687959077	0.718718355	0.652575101	-0.091402422	-0.121485434	-0.026872704	-0.051442134	0.191464205	0.301154943	0.074291887	0.113748259	0.461684322	0.321122171	0.876281493	0.9161496	Bacteria.Firmicutes.Clostridia.Clostridiales.Ruminococcaceae.Ruminococcaceae.UCG.014	TXNRD2
375028	ENSG00000184470	rs2020917	0.335176258	0.695753668	0.353323286	0.797380287	-0.232111093	0.093846632	-0.078422898	0.024572262	0.2390846	0.238934171	0.083896951	0.095323335	0.418073281	0.322436773	0.999028109	0.997798285	Bacteria.Actinobacteria.Actinobacteria.Micrococcales.Micrococcaceae	TXNRD2
375029	ENSG00000184470	rs2020917	0.177438636	0.765913359	0.010141749	0.390416445	-0.207836962	0.060303599	-0.246753912	0.112137163	0.152457792	0.201714327	0.093215966	0.129705596	0.15559971	0.212057285	0.634009798	0.794986714	Bacteria.Firmicutes.Clostridia.Clostridiales.Ruminococcaceae.Butyricicoccus	TXNRD2
375030	ENSG00000184470	rs2020917	0.295730812	0.137748735	0.078680554	0.051642826	0.219310565	-0.406963773	0.166404489	-0.241502731	0.208076515	0.27086535	0.093167695	0.121846303	0.330335284	0.091180711	0.998768023	0.918960091	Bacteria.Firmicutes.Clostridia.Clostridiales.Ruminococcaceae.Ruminococcaceae.NK4A214.group	TXNRD2
375031	ENSG00000184470	rs2020917	0.518505654	0.924218645	0.552012106	0.758473567	-0.130803747	-0.023576296	0.060499818	0.046678946	0.20150562	0.246910058	0.101202313	0.151179998	0.386615715	0.275872871	0.941534362	0.979665691	Bacteria.Actinobacteria	TXNRD2
375032	ENSG00000184470	rs2020917	0.413683062	0.703540063	0.44576658	0.802248777	-0.212063314	0.101677587	0.085625615	-0.031533894	0.25778829	0.266031555	0.111624724	0.125409039	0.332174672	0.291101628	0.998793879	0.998019463	Bacteria.Firmicutes.Clostridia.Clostridiales.Lachnospiraceae.Blautia	TXNRD2
375033	ENSG00000184470	rs2020917	0.700716896	0.901991573	0.761544751	0.849637601	-0.244385267	-0.078776572	0.035804073	0.02423251	0.633075129	0.637245914	0.117501584	0.127320829	0.897335589	0.742344068	0.881912195	0.868734096	Bacteria.Firmicutes.Clostridia.Clostridiales.Lachnospiraceae	TXNRD2
375034	ENSG00000184470	rs2020917	0.765302559	0.840859482	0.700615228	0.58144704	-0.044743252	0.035583374	0.021879233	0.037465414	0.149263774	0.176516039	0.056657468	0.067626374	0.25620834	0.207963639	0.99994518	0.999865593	Bacteria.Bacteroidetes.Bacteroidia.Bacteroidales.Prevotellaceae	TXNRD2
375035	ENSG00000184470	rs2020917	0.521760062	0.358613508	0.43426268	0.329804393	0.321970096	-0.518494864	-0.068561155	0.100224912	0.499896767	0.560861119	0.0871483	0.102087198	0.90140863	0.579121042	0.998912436	0.981117471	Bacteria.Bacteroidetes.Bacteroidia.Bacteroidales	TXNRD2
375036	ENSG00000184470	rs2020917	0.608806734	0.385781999	0.611840112	0.333977778	-0.091564499	-0.214656184	0.050337653	0.116861316	0.178060342	0.245859291	0.098725537	0.120072057	0.401855184	0.159094366	0.776928813	0.982679299	Bacteria.Firmicutes.Bacilli	TXNRD2
375037	ENSG00000184470	rs2020917	0.947580105	0.838243143	0.404491632	0.497659724	0.011145705	-0.03703136	0.061479528	-0.06308117	0.168883231	0.180686195	0.073276161	0.092501785	0.365410972	0.137399227	0.999417824	0.997023453	Bacteria.Firmicutes.Clostridia.Clostridiales.Christensenellaceae.Christensenellaceae.R.7.group	TXNRD2
375038	ENSG00000184470	rs2020917	0.802992267	0.981603875	0.970880018	0.971920622	-0.049595043	0.004695732	0.003095526	-0.003468573	0.197997958	0.20287693	0.08447726	0.098167268	0.45707558	0.282513127	0.970597898	0.998538014	Bacteria.Firmicutes.Clostridia.Clostridiales.Ruminococcaceae.Ruminococcaceae.UCG.003	TXNRD2
375039	ENSG00000184470	rs2020917	0.595909463	0.869947572	0.562032799	0.96664436	-0.084473686	0.029751285	-0.036963391	0.003121803	0.158524228	0.181009407	0.063426868	0.074370697	0.251554186	0.158315865	0.805974656	0.890013297	Bacteria.Fusobacteria.Fusobacteriia.Fusobacteriales	TXNRD2
375040	ENSG00000184470	rs2020917	0.78979949	0.912197962	0.912185359	0.734414951	-0.043996125	-0.021848939	0.006896739	-0.029638784	0.164376184	0.197388266	0.062297727	0.08699494	0.342619818	0.211808412	0.880256529	0.988525027	Bacteria.Firmicutes.Negativicutes.Selenomonadales.Acidaminococcaceae.Phascolarctobacterium	TXNRD2
375041	ENSG00000184470	rs2020917	0.967655587	0.966913979	0.635393434	0.902080825	-0.007228657	-0.008526862	0.037437348	-0.011923331	0.177595397	0.204791731	0.078590974	0.09653956	0.481159697	0.300751369	0.891876924	0.99827201	Bacteria.Firmicutes.Clostridia.Clostridiales.Ruminococcaceae..Eubacterium..coprostanoligenes.group	TXNRD2
375042	ENSG00000184470	rs2020917	0.886183866	0.815256603	0.856478888	0.589297028	-0.028404689	-0.050237542	0.013145887	-0.044310158	0.19768169	0.214154386	0.072402336	0.081676764	0.41340637	0.244217516	0.99830237	0.997282036	Bacteria.Firmicutes.Clostridia.Clostridiales.Clostridiaceae.1.Clostridium.sensu.stricto.1	TXNRD2
375043	ENSG00000184470	rs2020917	0.520194551	0.8584946	0.556876188	0.867443747	-0.128658047	-0.057708459	-0.047258253	-0.021383749	0.199005616	0.322413272	0.080031739	0.127620344	0.475724223	0.353581225	0.99946547	0.972078348	Bacteria.Firmicutes.Erysipelotrichia.Erysipelotrichales.Erysipelotrichaceae..Clostridium..innocuum.group	TXNRD2
375044	ENSG00000184470	rs2020917	0.533156943	0.589936663	0.648260686	0.472185977	-0.229743912	-0.215665944	0.058549278	0.111705307	0.366718148	0.39822176	0.127760295	0.154485565	0.782389172	0.52643087	0.99967607	0.999141757	Bacteria.Firmicutes.Negativicutes.Selenomonadales	TXNRD2
375045	ENSG00000184470	rs2020917	0.772467296	0.962098156	0.76077945	0.142851903	-0.045451285	-0.008342513	-0.02272645	0.140475047	0.156545626	0.174889785	0.074337272	0.094727859	0.31550232	0.17394018	0.904448165	0.968741411	Bacteria.Firmicutes.Clostridia.Clostridiales.Lachnospiraceae..Eubacterium..hallii.group	TXNRD2
375046	ENSG00000184470	rs2020917	0.808578364	0.960764439	0.974965027	0.976935561	-0.04899182	0.009948475	0.003076975	0.003075588	0.201418294	0.201461728	0.097678498	0.10597867	0.489214403	0.327167048	0.99846362	0.998450173	Bacteria.Firmicutes.Clostridia.Clostridiales.Ruminococcaceae.Ruminiclostridium.9	TXNRD2
375047	ENSG00000184470	rs2020917	0.782895205	0.642897754	0.61142839	0.565992156	0.084014757	-0.151535476	0.051562052	-0.066364906	0.303659949	0.325328476	0.101009835	0.115043806	0.520519296	0.320379768	0.999586829	0.996426659	Bacteria.Firmicutes.Negativicutes.Selenomonadales.Veillonellaceae.Megasphaera	TXNRD2
375048	ENSG00000184470	rs2020917	0.673336169	0.570656406	0.838878013	0.425796526	-0.104530367	-0.164448506	-0.016933647	-0.087756872	0.246848015	0.288538762	0.082954144	0.109509347	0.475956953	0.381190806	0.757676692	0.807501482	Bacteria.Firmicutes.Erysipelotrichia.Erysipelotrichales.Erysipelotrichaceae.Holdemanella	TXNRD2
375049	ENSG00000184470	rs2020917	0.066018764	0.885269102	0.02562002	0.76057794	-0.37914622	0.046827184	-0.169522933	0.036675676	0.202828045	0.323275884	0.07423447	0.119860388	0.170962234	0.411888378	0.429932509	0.896476225	Bacteria.Firmicutes.Erysipelotrichia.Erysipelotrichales.Erysipelotrichaceae.Faecalitalea	TXNRD2
375050	ENSG00000184470	rs2020917	0.660416204	0.903533489	0.210803039	0.75606729	-0.06447285	0.020815576	0.084222238	-0.0222551	0.146087447	0.171088338	0.066650281	0.071343514	0.228257124	0.169636903	0.751507816	0.978356127	Bacteria.Proteobacteria.Gammaproteobacteria.Pasteurellales.Pasteurellaceae.Haemophilus	TXNRD2
375051	ENSG00000184470	rs2020917	0.826214501	0.738834817	0.476682006	0.211144028	-0.032566078	-0.060381995	-0.049880199	0.123828034	0.147736942	0.180350383	0.069691251	0.098066915	0.300269989	0.177545758	0.629121241	0.832236893	Bacteria.Firmicutes.Negativicutes.Selenomonadales.Veillonellaceae.Veillonella	TXNRD2
375052	ENSG00000184470	rs2020917	0.771219645	0.89098169	0.981292424	0.682796417	-0.054961486	-0.028714065	-0.001608031	-0.032602607	0.188238768	0.208689757	0.068317391	0.079429011	0.371817672	0.280438326	0.998582583	0.993943049	Bacteria.Firmicutes.Clostridia.Clostridiales.Clostridiaceae.1	TXNRD2
375053	ENSG00000184470	rs2020917	0.614213363	0.814872961	0.445603259	0.945222479	-0.075451396	0.04144506	0.04240434	0.005117155	0.148974562	0.176300456	0.055259939	0.074194533	0.208800887	0.162591128	0.95477287	0.986440281	Bacteria.Firmicutes.Negativicutes.Selenomonadales.Veillonellaceae.Dialister	TXNRD2
375054	ENSG00000184470	rs2020917	0.924673666	0.967436768	0.85810195	0.951526613	-0.022159028	0.010864354	0.016934653	0.007881202	0.233473438	0.265123431	0.094348101	0.129154829	0.468643849	0.389478525	0.963485106	0.982590578	Bacteria.Firmicutes.Bacilli.Lactobacillales.Carnobacteriaceae.Granulicatella	TXNRD2
375055	ENSG00000184470	rs2020917	0.753741378	0.977147334	0.747661547	0.703140849	-0.046916308	0.004988891	0.022625594	0.037448633	0.148931877	0.17350078	0.070032514	0.097842985	0.287742053	0.204544605	0.999334555	0.984995763	Bacteria.Firmicutes.Erysipelotrichia.Erysipelotrichales.Erysipelotrichaceae.Erysipelotrichaceae.UCG.003	TXNRD2
375056	ENSG00000184470	rs2020917	0.96189994	0.853089367	0.42612993	0.56049993	0.008072219	-0.033562785	0.059024305	-0.054709248	0.16834236	0.180537189	0.073708131	0.093509912	0.365708187	0.141888225	0.999989953	0.995249858	Bacteria.Firmicutes.Clostridia.Clostridiales.Christensenellaceae	TXNRD2
375057	ENSG00000184470	rs2020917	0.605522802	0.669516683	0.734862513	0.557696192	-0.09742846	0.098529857	0.020987081	-0.03852341	0.187737026	0.229818603	0.061708858	0.065375517	0.443903945	0.242886379	0.989823427	0.965530807	Bacteria.Proteobacteria.Gammaproteobacteria.Enterobacteriales.Enterobacteriaceae	TXNRD2
375058	ENSG00000184470	rs2020917	0.382115609	0.824206012	0.183312416	0.721387944	-0.142247078	0.045010899	0.087106458	-0.031929683	0.161666009	0.201821313	0.064775685	0.089156356	0.203510822	0.246078274	0.82373905	0.996759562	Bacteria.Bacteroidetes.Bacteroidia.Bacteroidales.Porphyromonadaceae	TXNRD2
375059	ENSG00000184470	rs2020917	0.596946475	0.998238144	0.699141522	0.986062714	-0.129959215	0.000707828	-0.03434434	-0.002063948	0.244573988	0.319339139	0.088478207	0.117704474	0.568813466	0.504095119	0.999437234	0.999779617	Bacteria.Proteobacteria.Betaproteobacteria.Neisseriales.Neisseriaceae	TXNRD2
375060	ENSG00000184470	rs2020917	0.634129797	0.989162953	0.590693733	0.908037779	-0.07319154	-0.002552034	-0.046084374	-0.014625937	0.153075204	0.187178939	0.085267561	0.126131119	0.266715723	0.163445435	0.833212974	0.999116829	Bacteria.Firmicutes.Clostridia.Clostridiales.Ruminococcaceaencultured	TXNRD2
375061	ENSG00000184470	rs2020917	0.757504119	0.728124569	0.36922907	0.597378092	0.060320084	-0.08701556	-0.062522747	0.049701456	0.194553083	0.249255877	0.069154448	0.093644989	0.500853389	0.252280376	0.952041951	0.931534808	Bacteria.Proteobacteria.Betaproteobacteria	TXNRD2
375062	ENSG00000184470	rs2020917	0.497661851	0.67994979	0.382629987	0.552876664	-0.108316926	-0.08268809	0.079325938	0.065158492	0.158835971	0.199553297	0.090253222	0.109233266	0.304590074	0.173392491	0.56877762	0.910444892	Bacteria.Firmicutes.Bacilli.Lactobacillales	TXNRD2
375063	ENSG00000184470	rs2020917	0.857705079	0.395181874	0.592779714	0.285684512	0.037951241	-0.25488315	0.047039975	-0.125066397	0.21084171	0.297815787	0.08752802	0.116193691	0.523935047	0.250223713	0.966546108	0.904488287	Bacteria.Firmicutes.Clostridia.Clostridiales.Ruminococcaceae.Ruminiclostridium.6	TXNRD2
375064	ENSG00000184470	rs2020917	0.730235091	0.934109416	0.980619299	0.937394139	-0.056193659	0.016419661	0.001646157	-0.006920633	0.162278899	0.197847272	0.067507694	0.087774692	0.318714933	0.219598225	0.997528932	0.997707395	Bacteria.Bacteroidetes.Bacteroidia.Bacteroidales.Rikenellaceae.Alistipes	TXNRD2
375065	ENSG00000184470	rs2020917	0.948158498	0.727133833	0.984733133	0.654294188	-0.040862352	-0.188223436	-0.002364374	0.048207699	0.626077269	0.537125147	0.123093226	0.107164456	0.933134058	0.728261464	0.960256639	0.939156644	Bacteria.Firmicutes.Clostridia.Clostridiales.Ruminococcaceae	TXNRD2
375066	ENSG00000184470	rs2020917	0.573657643	0.819383376	0.445192629	0.630158395	-0.087361354	0.04437015	-0.058234371	0.045679881	0.154487748	0.193544631	0.075820362	0.094427006	0.256352564	0.146022064	0.696551776	0.887050032	Bacteria.Firmicutes.Clostridia.Clostridiales.Peptostreptococcaceae	TXNRD2
375067	ENSG00000184470	rs2020917	0.59809235	0.987611249	0.272106793	0.270933635	-0.07964263	0.002732242	0.077228434	-0.089825088	0.15035216	0.175294707	0.069733541	0.080907605	0.215166401	0.187331253	0.972085394	0.950708623	Bacteria.Proteobacteria.Deltaproteobacteria.Desulfovibrionales.Desulfovibrionaceae	TXNRD2
375068	ENSG00000184470	rs2020917	0.653936048	0.566562313	0.602983089	0.269531628	-0.068519587	-0.1093736	0.044714998	0.117752553	0.152148382	0.189878893	0.085557966	0.105749704	0.296345261	0.127875662	0.708520982	0.955303348	Bacteria.Firmicutes.Bacilli.Lactobacillales.Streptococcaceae	TXNRD2
375069	ENSG00000184470	rs2020917	0.812408149	0.968119875	0.375976571	0.17685273	-0.035227276	-0.006904096	0.05675473	-0.107159694	0.147844627	0.172093178	0.063672385	0.078498733	0.26977052	0.170001591	0.996546716	0.994860843	Bacteria.Firmicutes.Clostridia.Clostridiales.Ruminococcaceae.Ruminococcaceae.UCG.002	TXNRD2
375070	ENSG00000184470	rs2020917	0.503885179	0.606132129	0.547318429	0.418386673	-0.121809807	0.11110633	0.039265788	-0.052166926	0.181245756	0.214456212	0.064912666	0.064061467	0.335569523	0.214167625	0.998302481	0.99762474	Bacteria.Proteobacteria.Gammaproteobacteria.Enterobacteriales.Enterobacteriaceae.Escherichia.Shigella	TXNRD2
375071	ENSG00000184470	rs2020917	0.750873634	0.828266579	0.900308266	0.374669254	-0.059613929	0.041537469	-0.011821326	0.090865699	0.186985993	0.190724713	0.094002934	0.101660644	0.318639801	0.217774536	0.998173674	0.991886968	Bacteria.Firmicutes.Bacilli.Bacillales	TXNRD2
375072	ENSG00000184470	rs2020917	0.892605655	0.849501899	0.921708585	0.756100811	-0.031328926	0.046510452	0.010682961	0.045501035	0.231159243	0.244149034	0.108282396	0.14588408	0.52878685	0.325418588	0.998330087	0.999834196	Bacteria.Actinobacteria.Coriobacteriia.Coriobacteriales.Coriobacteriaceae.Collinsella	TXNRD2
375073	ENSG00000184470	rs2020917	0.703600392	0.731060389	0.776011459	0.335503745	-0.069290694	0.065622877	-0.017453569	0.082257692	0.181332528	0.190114735	0.06109301	0.08478687	0.367861342	0.234810224	0.962147432	0.997412515	Bacteria.Proteobacteria.Gammaproteobacteria.Enterobacteriales.Enterobacteriaceae.Citrobacter	TXNRD2
375074	ENSG00000184470	rs2020917	0.730198784	0.932636655	0.980678592	0.934417933	-0.056205935	0.016788494	0.001640853	-0.007248473	0.1622916	0.197858365	0.067496693	0.087751673	0.318708235	0.217089115	0.997466038	0.996556542	Bacteria.Bacteroidetes.Bacteroidia.Bacteroidales.Rikenellaceae	TXNRD2
375075	ENSG00000184470	rs2020917	0.518904372	0.728717325	0.59288467	0.595021407	-0.18957834	-0.119461785	-0.053448317	-0.068852706	0.2923285	0.342977262	0.099480412	0.128897571	0.594719837	0.431284531	0.998986731	0.998377846	Bacteria.Firmicutes.Clostridia.Clostridiales.Family.XI.Anaerococcus	TXNRD2
375076	ENSG00000184470	rs2020917	0.813139215	0.095071239	0.610934446	0.050967725	0.070049318	-0.6373289	-0.048315254	0.275453023	0.29516102	0.37633342	0.09451805	0.138561157	0.735111175	0.174011497	0.996108676	0.893848525	Bacteria.Firmicutes.Clostridia.Clostridiales.Lachnospiraceae..Ruminococcus..gnavus.group	TXNRD2
375077	ENSG00000184470	rs2020917	0.650093131	0.907378065	0.221681571	0.859327707	-0.066587974	0.019967819	0.082964743	-0.013433808	0.146118631	0.170966304	0.067247458	0.07550311	0.231739397	0.165986732	0.744424664	0.937217323	Bacteria.Proteobacteria.Gammaproteobacteria.Pasteurellales.Pasteurellaceae	TXNRD2
375078	ENSG00000184470	rs2020917	0.453916084	0.919926385	0.529644199	0.66035221	-0.149750795	-0.021692147	-0.04370179	-0.040615843	0.198778699	0.214961397	0.06916089	0.092011914	0.390743424	0.347641281	0.999814869	0.942552604	Bacteria.Actinobacteria.Actinobacteria.Corynebacteriales.Corynebacteriaceae	TXNRD2
375079	ENSG00000184470	rs2020917	0.609728847	0.791909934	0.307934876	0.977189982	0.103975329	-0.050665147	0.074326959	-0.00209597	0.202717679	0.191259403	0.072337482	0.073028762	0.395209043	0.285389726	0.857772119	0.937498122	Bacteria.Firmicutes.Clostridia.Clostridiales.Lachnospiraceae.Lachnospiraceae.UCG.010	TXNRD2
375080	ENSG00000184470	rs2020917	0.505019571	0.748167041	0.577983547	0.808506129	-0.195506864	0.091714443	0.061763431	-0.029810382	0.291680502	0.284472085	0.110468735	0.122511174	0.516951034	0.40480494	0.997570438	0.984587444	Bacteria.Firmicutes.Clostridia.Clostridiales.Lachnospiraceae.Lachnospiraceae.UCG.008	TXNRD2
375081	ENSG00000184470	rs2020917	0.737655338	0.184125582	0.424488103	0.10555487	0.069466572	-0.411692869	0.059384164	-0.180409057	0.206515331	0.306726666	0.0738937	0.109938479	0.585685576	0.159397203	0.984987993	0.971423926	Bacteria.Proteobacteria.Deltaproteobacteria.Desulfovibrionales.Desulfovibrionaceae.Desulfovibrio	TXNRD2
375082	ENSG00000184470	rs2020917	0.592206511	0.868314536	0.552581017	0.968639365	-0.085347792	0.030129026	-0.037844557	0.002933538	0.158561643	0.18101339	0.063396189	0.074334001	0.250418788	0.163100135	0.790460548	0.894721361	Bacteria.Fusobacteria.Fusobacteriia.Fusobacteriales.Fusobacteriaceae.Fusobacterium	TXNRD2
375083	ENSG00000184470	rs2020917	0.589187615	0.788892233	0.67347667	0.716924864	-0.101628667	0.057952448	-0.056213631	0.065255034	0.18727662	0.215565682	0.132808959	0.179208038	0.35902811	0.278166882	0.90771185	0.994989321	Bacteria.Actinobacteria.Coriobacteriia.Coriobacteriales	TXNRD2
375084	ENSG00000184470	rs2020917	0.474679179	0.540593609	0.538185896	0.422765918	-0.189299264	0.156672747	-0.065295879	0.083648404	0.263281442	0.2547046	0.105522196	0.103698623	0.332537064	0.27970677	0.998201428	0.99782309	Bacteria.Firmicutes.Bacilli.Bacillales.Staphylococcaceae.Staphylococcus	TXNRD2
375085	ENSG00000184470	rs2020917	0.764572468	0.882769378	0.427244301	0.106202991	-0.043877903	-0.025414771	0.056068821	-0.162064271	0.14590896	0.171685089	0.070187145	0.09894669	0.258829216	0.198321695	0.968716787	0.87312723	Bacteria.Firmicutes.Clostridia.Clostridiales.Lachnospiraceae.Coprococcus.1	TXNRD2
375086	ENSG00000184470	rs2020917	0.542091879	0.818026935	0.608173777	0.799470378	-0.122677762	0.061231737	-0.032447778	0.023129859	0.200180953	0.265068785	0.062987828	0.090684217	0.37320974	0.326065949	0.999614985	0.99936283	Bacteria.Firmicutes.Clostridia.Clostridiales.Lachnospiraceae.Tyzzerella.4	TXNRD2
375087	ENSG00000184470	rs2020917	0.245959043	0.656696463	0.208723057	0.728251499	-0.243922008	0.099187963	-0.095113692	0.031968112	0.208369063	0.222144623	0.074922509	0.091617163	0.256537654	0.216410851	0.970727297	0.997803387	Bacteria.Actinobacteria.Actinobacteria.Micrococcales	TXNRD2
375088	ENSG00000184470	rs2020917	0.398194052	0.564338788	0.432726558	0.502663872	-0.201318825	0.160196788	-0.070484685	0.073467577	0.236742704	0.276520819	0.089293125	0.109002017	0.40518868	0.273891723	0.999469974	0.986131077	Bacteria.Bacteroidetes.Bacteroidia.Bacteroidales.Porphyromonadaceae.Barnesiella	TXNRD2
375089	ENSG00000184470	rs2020917	0.522264515	0.75733653	0.448184856	0.601141683	-0.103822327	0.065279851	-0.055892384	0.051485693	0.161392597	0.210399808	0.073253907	0.098013783	0.253033759	0.189537065	0.814823609	0.994491973	Bacteria.Firmicutes.Clostridia.Clostridiales.Peptostreptococcaceae.Intestinibacter	TXNRD2
375090	ENSG00000184470	rs2020917	0.770202997	0.887619554	0.927854729	0.531895951	-0.055218223	-0.02736891	0.008060709	-0.065628901	0.188256796	0.192923519	0.088685739	0.104434354	0.455711233	0.24191602	0.838979412	0.984611135	Bacteria.Bacteroidetes.Bacteroidia.Bacteroidales.Porphyromonadaceae.Odoribacter	TXNRD2
375091	ENSG00000184470	rs2020917	0.870172992	0.769822483	0.746431932	0.424984179	-0.027357487	0.055679975	-0.020116569	-0.064075667	0.166736984	0.189507944	0.061953528	0.079817357	0.404338736	0.205778542	0.943808501	0.901566772	Bacteria.Firmicutes.Clostridia.Clostridiales.Lachnospiraceae.Roseburia	TXNRD2
375092	ENSG00000184470	rs2020917	0.63523953	0.377253233	0.15883111	0.100812893	0.083150865	-0.181196121	-0.092708137	0.135799257	0.17447627	0.20382935	0.065052319	0.081600128	0.313053587	0.138074853	0.999507593	0.920538495	Bacteria.Firmicutes.Clostridia.Clostridiales.Lachnospiraceae.Lachnoclostridium	TXNRD2
375093	ENSG00000184470	rs2020917	0.722590386	0.325933841	0.68523897	0.303457627	0.414812834	-1.100553187	-0.076706283	0.19204151	1.163513634	1.11200334	0.188413068	0.185165287	0.999415694	0.789987066	0.990344402	0.933994762	Bacteria.Firmicutes	TXNRD2
375094	ENSG00000184470	rs2020917	0.521701298	0.358552711	0.434208124	0.329743476	0.322013343	-0.518557015	-0.068568303	0.100234957	0.499893128	0.560856939	0.087146991	0.102084478	0.902918225	0.579526059	0.998947111	0.981145089	Bacteria.Bacteroidetes	TXNRD2
375095	ENSG00000184470	rs2020917	0.415913487	0.447950362	0.338415247	0.396673534	0.411818182	-0.404768727	-0.117659282	0.100773028	0.503025135	0.530224487	0.122015144	0.118121721	0.722028768	0.627356292	0.877993233	0.99665811	Bacteria.Proteobacteria	TXNRD2
375096	ENSG00000184470	rs2020917	0.525622713	0.626045768	0.493477086	0.55189532	-0.130047597	-0.135456208	-0.058510789	-0.065665458	0.203807498	0.276671428	0.084968399	0.109810902	0.428696469	0.284991158	0.872692179	0.911650628	Bacteria.Firmicutes.Clostridia.Clostridiales.Lachnospiraceae..Eubacterium..xylanophilum.group	TXNRD2
375097	ENSG00000184470	rs2020917	0.671268285	0.601050217	0.601323404	0.270358457	-0.064804603	-0.098713326	0.044910574	0.116800583	0.15201241	0.187874127	0.085539479	0.105077688	0.310702095	0.145044862	0.692492139	0.921307549	Bacteria.Firmicutes.Bacilli.Lactobacillales.Streptococcaceae.Streptococcus	TXNRD2
375098	ENSG00000184470	rs2020917	0.431198608	0.421294677	0.332917134	0.391076745	0.34352842	-0.378310587	-0.076631717	0.076491515	0.433748466	0.467498605	0.07856336	0.088599454	0.817293505	0.586349708	0.99911693	0.98634337	Bacteria.Bacteroidetes.Bacteroidia.Bacteroidales.Bacteroidaceae.Bacteroides	TXNRD2
375099	ENSG00000184470	rs2020917	0.550577274	0.574072991	0.617448486	0.337945055	-0.119068839	-0.12940402	-0.058382272	-0.131471677	0.198456295	0.229083847	0.116335882	0.136205317	0.365913671	0.20492685	0.869434853	0.987554159	Bacteria.Firmicutes.Clostridia.Clostridiales.Family.XIII	TXNRD2
375100	ENSG00000184470	rs2020917	0.451500223	0.961107584	0.304368103	0.958197729	-0.12081009	-0.009611966	-0.071027642	0.00425604	0.159504303	0.196366028	0.068614543	0.080890497	0.231955852	0.248209157	0.998970432	0.998994847	Bacteria.Firmicutes.Erysipelotrichia.Erysipelotrichales.Erysipelotrichaceae.Erysipelatoclostridium	TXNRD2
375101	ENSG00000184500	rs7644769	0.159198799	0.192376954	0.527083105	0.52429139	0.216962688	-0.237852484	-0.055254229	0.066373234	0.152376824	0.180595093	0.086900351	0.103683909	0.142350719	0.073591051	0.690285047	0.932690213	Bacteria.Actinobacteria.Actinobacteria	PROS1
375102	ENSG00000184500	rs7644769	0.297618259	0.258535529	0.487731069	0.529147938	0.159961977	-0.177344458	-0.040352371	0.044651527	0.152367169	0.155607864	0.057825011	0.070578539	0.157849984	0.071782174	0.700305493	0.973263996	Bacteria.Firmicutes.Negativicutes.Selenomonadales.Acidaminococcaceae	PROS1
375103	ENSG00000184500	rs7644769	0.194999071	0.216324526	0.984106566	0.815607252	0.192065956	-0.195561601	-0.002016016	-0.022721726	0.146702394	0.15665996	0.100818884	0.097046641	0.088431463	0.050390661	0.982318804	0.962141134	Bacteria.Firmicutes.Clostridia.Clostridiales.Ruminococcaceae.Ruminiclostridium.5	PROS1
375104	ENSG00000184500	rs7644769	0.745703731	0.975224378	0.237146902	0.404895859	-0.088685943	0.007702547	-0.121127945	0.077043375	0.272317775	0.247077649	0.101533624	0.091905841	0.552290721	0.380902387	0.997152221	0.990360691	Bacteria.Firmicutes.Clostridia.Clostridiales.Family.XI	PROS1
375105	ENSG00000184500	rs7644769	0.225359473	0.215517097	0.605674525	0.487941362	0.178366781	-0.196517307	0.046425139	-0.063786428	0.1457422	0.157145721	0.089495341	0.091450398	0.131791482	0.04788161	0.998239218	0.975404565	Bacteria.Firmicutes.Clostridia.Clostridiales.Ruminococcaceae.Flavonifractor	PROS1
375106	ENSG00000184500	rs7644769	0.264189343	0.575281587	0.992737572	0.482260539	0.185258704	-0.10486046	-0.000558199	-0.052225645	0.164509402	0.186223263	0.061093702	0.073904119	0.202273839	0.223019713	0.953565883	0.914289515	Bacteria.Proteobacteria.Betaproteobacteria.Burkholderiales.Alcaligenaceae	PROS1
375107	ENSG00000184500	rs7644769	0.019101119	0.051699791	0.050716605	0.095214755	0.562463758	-0.629375575	0.228582353	-0.244637817	0.23410989	0.317620915	0.114855471	0.144519086	0.113737439	0.083039992	0.79911358	0.864178417	Bacteria.Firmicutes.Clostridia.Clostridiales.Ruminococcaceae.Anaerotruncus	PROS1
375108	ENSG00000184500	rs7644769	0.193395845	0.690188751	0.649092684	0.333383498	0.225901386	-0.075625332	0.030802037	0.07773593	0.171919165	0.188896146	0.067384226	0.079772876	0.161974063	0.210702066	0.999305535	0.989974535	Bacteria.Proteobacteria.Gammaproteobacteria.Pseudomonadales.Pseudomonadaceae.Pseudomonas	PROS1
375109	ENSG00000184500	rs7644769	0.308768175	0.309683723	0.969767612	0.86891261	0.185017088	-0.206190022	-0.002392323	-0.011650625	0.180377709	0.201403503	0.062883407	0.070318614	0.228789356	0.14319712	0.939682813	0.865299165	Bacteria.Firmicutes.Clostridia.Clostridiales.Lachnospiraceae.Tyzzerella	PROS1
375110	ENSG00000184500	rs7644769	0.302533388	0.23317648	0.667842375	0.599399742	0.278573231	-0.276668779	0.049919815	-0.057971283	0.268081562	0.229933834	0.115811939	0.109833155	0.427605711	0.174744858	0.998723033	0.998920199	Bacteria.Firmicutes.Clostridia.Clostridiales.Lachnospiraceae..Eubacterium..ventriosum.group	PROS1
375111	ENSG00000184500	rs7644769	0.237447534	0.364779012	0.787395205	0.870888932	0.217619723	-0.171853272	0.033442022	0.022918429	0.18253457	0.188313485	0.123496555	0.140463679	0.213426931	0.157155481	0.930516582	0.994989321	Bacteria.Actinobacteria.Coriobacteriia.Coriobacteriales	PROS1
375112	ENSG00000184500	rs7644769	0.187819419	0.123129815	0.563098723	0.279348083	0.312840033	-0.460737092	0.045339539	-0.106621313	0.235068667	0.295013601	0.078012907	0.097750258	0.297693885	0.117220568	0.996423631	0.941210036	Bacteria.Bacteroidetes.Bacteroidia.Bacteroidales.Prevotellaceae.Prevotella.7	PROS1
375113	ENSG00000184500	rs7644769	0.109301795	0.093901771	0.263969664	0.102428318	0.262465447	-0.273897412	0.083292844	-0.15180357	0.161690672	0.161147377	0.073929562	0.091657677	0.100282393	0.026253211	0.999989953	0.951984197	Bacteria.Firmicutes.Clostridia.Clostridiales.Christensenellaceae	PROS1
375114	ENSG00000184500	rs7644769	0.116921651	0.112801009	0.340238044	0.263136993	0.257781594	-0.294333427	0.074004959	-0.097280696	0.162265822	0.183142843	0.077036917	0.086193104	0.131740853	0.053314528	0.911591624	0.852708935	Bacteria.Firmicutes.Clostridia.Clostridiales.Ruminococcaceae.Ruminococcaceae.UCG.005	PROS1
375115	ENSG00000184500	rs7644769	0.261540118	0.19549753	0.558778627	0.300197335	0.169062185	-0.21055596	0.031810564	-0.063322441	0.149288036	0.161007165	0.054132662	0.060641417	0.119786766	0.050627655	0.95477287	0.922056055	Bacteria.Firmicutes.Negativicutes.Selenomonadales.Veillonellaceae.Dialister	PROS1
375116	ENSG00000184500	rs7644769	0.208227261	0.332890888	0.802104776	0.740136217	0.208079703	-0.248958414	0.013077305	-0.028850974	0.163726899	0.255219913	0.051969256	0.086621016	0.186777071	0.137006588	0.998735039	0.999709092	Bacteria.Bacteroidetes.Bacteroidia.Bacteroidales.Prevotellaceae.Prevotella.9	PROS1
375117	ENSG00000184500	rs7644769	0.325758797	0.686667491	0.878906	0.419247773	0.173509728	-0.079993328	0.010040831	-0.064292478	0.175251034	0.19743458	0.065648693	0.079098754	0.268201755	0.265907029	0.988162815	0.905836717	Bacteria.Proteobacteria.Betaproteobacteria.Burkholderiales	PROS1
375118	ENSG00000184500	rs7644769	0.161246153	0.155384563	0.541508516	0.434301284	0.240265226	-0.244272914	0.049698807	-0.058707612	0.169583718	0.169964149	0.080979328	0.074629729	0.143403387	0.047358506	0.943565085	0.911617609	Bacteria.Firmicutes.Clostridia.Clostridiales.Lachnospiraceae..Eubacterium..eligens.group	PROS1
375119	ENSG00000184500	rs7644769	0.527726255	0.46765965	0.726457197	0.923414291	0.13250321	-0.163646511	-0.023553153	0.008265529	0.20871845	0.224014708	0.06703928	0.08565134	0.432309206	0.262214192	0.999586829	0.996426659	Bacteria.Firmicutes.Negativicutes.Selenomonadales.Veillonellaceae.Megasphaera	PROS1
375120	ENSG00000184500	rs7644769	0.203486895	0.250624015	0.568521631	0.626291525	0.276399444	-0.279221017	0.060256015	-0.066067227	0.215194793	0.240911146	0.105139703	0.135039629	0.264119977	0.147866844	0.926267009	0.996239777	Bacteria.Firmicutes.Clostridia.Clostridiales.Family.XIII.Family.XIII.AD3011.group	PROS1
375121	ENSG00000184500	rs7644769	0.533375604	0.771238292	0.671702594	0.122785237	0.124380434	0.063791952	-0.036386255	0.151187445	0.198642923	0.218500753	0.085471482	0.096715874	0.359701111	0.317197834	0.988161388	0.950695192	Bacteria.Firmicutes.Bacilli.Lactobacillales.Carnobacteriaceae	PROS1
375122	ENSG00000184500	rs7644769	0.328687794	0.191695997	0.841952763	0.456403213	0.222364339	-0.297923802	0.020044416	-0.083192265	0.225970009	0.225854849	0.100130303	0.111042584	0.347104302	0.11781614	0.999274386	0.998480911	Bacteria.Firmicutes.Clostridia.Clostridiales.Ruminococcaceae.Ruminococcaceae.UCG.013	PROS1
375123	ENSG00000184500	rs7644769	0.390071868	0.772540535	0.954585818	0.441795431	0.1612652	-0.062328359	-0.00426651	0.062364947	0.186394151	0.214745629	0.074633931	0.080592753	0.252573517	0.252879523	0.998131001	0.993943049	Bacteria.Firmicutes.Clostridia.Clostridiales.Clostridiaceae.1	PROS1
375124	ENSG00000184500	rs7644769	0.235724799	0.214825353	0.804368867	0.742569029	0.181685763	-0.206967575	-0.013984138	-0.020296578	0.151828947	0.165250011	0.056230044	0.061535499	0.148617631	0.059835045	0.791320558	0.878197235	Bacteria.Proteobacteria.Betaproteobacteria.Burkholderiales.Alcaligenaceae.Sutterella	PROS1
375125	ENSG00000184500	rs7644769	0.193177382	0.522164478	0.994670353	0.180017149	0.192893141	-0.101995479	0.000366612	0.07820019	0.146725764	0.158514511	0.054676438	0.057709601	0.118896621	0.127258891	0.99894297	0.998882343	Bacteria.Verrucomicrobia.Verrucomicrobiae.Verrucomicrobiales.Verrucomicrobiaceae.Akkermansia	PROS1
375126	ENSG00000184500	rs7644769	0.544617419	0.924517153	0.654299537	0.251109063	0.118933685	-0.019968166	0.033955985	-0.096098584	0.195294564	0.20995235	0.075484519	0.082999368	0.336514849	0.265260056	0.99514452	0.969189617	Bacteria.Firmicutes.Clostridia.Clostridiales.Ruminococcaceae.Subdoligranulum	PROS1
375127	ENSG00000184500	rs7644769	0.079382686	0.482711845	0.253971708	0.750459762	0.283624446	-0.12146225	0.084785006	0.024233651	0.159178897	0.172058225	0.073675601	0.075881158	0.108508019	0.157021586	0.799551626	0.935365119	Bacteria.Firmicutes.Clostridia.Clostridiales.Ruminococcaceae.Ruminococcus.2	PROS1
375128	ENSG00000184500	rs7644769	0.745747044	0.651512163	0.853387985	0.265718438	0.115115219	0.158323593	0.014721175	-0.086524854	0.353533553	0.348938465	0.079349683	0.07708253	0.776699157	0.494474311	0.999785669	0.999420701	Bacteria.Firmicutes.Clostridia.Clostridiales.Ruminococcaceae.Faecalibacterium	PROS1
375129	ENSG00000184500	rs7644769	0.243535819	0.384010681	0.109458895	0.242972223	0.168003038	-0.144272103	-0.083195227	0.07946468	0.142772923	0.164625742	0.051275208	0.067449401	0.140876771	0.084535422	0.617047068	0.8806471	Bacteria.Fusobacteria.Fusobacteriia.Fusobacteriales.Fusobacteriaceae.Fusobacterium	PROS1
375130	ENSG00000184500	rs7644769	0.168174328	0.103473103	0.998971596	0.276290545	0.202122065	-0.277722782	-6.54E-05	-0.074648539	0.145056923	0.168206719	0.050572676	0.067999695	0.097529234	0.038609681	0.99994518	0.999865593	Bacteria.Bacteroidetes.Bacteroidia.Bacteroidales.Prevotellaceae	PROS1
375131	ENSG00000184500	rs7644769	0.241924394	0.297472051	0.822103487	0.890106085	0.208492778	-0.201517746	-0.015469278	0.010811874	0.176570731	0.191891355	0.068527856	0.077949027	0.204792035	0.105045318	0.99786128	0.999462671	Bacteria.Firmicutes.Clostridia.Clostridiales.Lachnospiraceae.Anaerostipes	PROS1
375132	ENSG00000184500	rs7644769	0.507062853	0.56745604	0.829660295	0.541725804	0.151496016	-0.11739484	-0.018323452	0.051499635	0.227111921	0.204275727	0.084834016	0.083958847	0.378890063	0.196087986	0.997970361	0.997803387	Bacteria.Actinobacteria.Actinobacteria.Micrococcales	PROS1
375133	ENSG00000184500	rs7644769	0.24151257	0.379426168	0.10748944	0.243428647	0.168663523	-0.145436142	-0.083691335	0.079448336	0.142713461	0.164354262	0.051288483	0.067501551	0.140144373	0.081093175	0.623511631	0.873225638	Bacteria.Fusobacteria.Fusobacteriia.Fusobacteriales	PROS1
375134	ENSG00000184500	rs7644769	0.257133045	0.277679433	0.769940782	0.802375577	0.224892284	-0.218033695	-0.027037106	0.023277045	0.196741628	0.199194	0.092070071	0.092632562	0.223002913	0.106859041	0.993501001	0.954085234	Bacteria.Firmicutes.Erysipelotrichia.Erysipelotrichales	PROS1
375135	ENSG00000184500	rs7644769	0.250887503	0.420838701	0.957064539	0.397749963	0.194197818	-0.1359706	-0.004427485	-0.070442722	0.167647494	0.16786044	0.081925946	0.082759404	0.181793902	0.133380437	0.997851323	0.977487446	Bacteria.Firmicutes.Clostridia.Clostridiales.Lachnospiraceae.Fusicatenibacter	PROS1
375136	ENSG00000184500	rs7644769	0.321281357	0.573954083	0.812393028	0.548923318	0.224815357	-0.122855847	0.018766511	0.051070603	0.224964511	0.21742394	0.078754312	0.084768187	0.326972821	0.254634422	0.999814869	0.941623084	Bacteria.Actinobacteria.Actinobacteria.Corynebacteriales.Corynebacteriaceae	PROS1
375137	ENSG00000184500	rs7644769	0.230936732	0.261363604	0.723377565	0.770646678	0.229300415	-0.221436097	-0.031323409	0.026517637	0.189644986	0.195463047	0.088120443	0.090587272	0.195084593	0.084937202	0.999513786	0.974629405	Bacteria.Firmicutes.Erysipelotrichia.Erysipelotrichales.Erysipelotrichaceae	PROS1
375138	ENSG00000184500	rs7644769	0.076151609	0.322137466	0.199690201	0.975216383	0.304148739	-0.194427835	0.09592084	-0.003366588	0.168807168	0.194903927	0.074046483	0.107956523	0.123157707	0.113798124	0.719589045	0.996716587	Bacteria.Bacteroidetes.Bacteroidia.Bacteroidales.Porphyromonadaceae.Odoribacter	PROS1
375139	ENSG00000184500	rs7644769	0.469305784	0.712131897	0.765340008	0.09836905	0.143592527	0.080395084	-0.02535369	0.160730284	0.197294724	0.216939823	0.084593988	0.095871868	0.33500684	0.318635746	0.963485106	0.971945944	Bacteria.Firmicutes.Bacilli.Lactobacillales.Carnobacteriaceae.Granulicatella	PROS1
375140	ENSG00000184500	rs7644769	0.927384321	0.671322657	0.412535822	0.713506255	0.022407267	-0.103938773	-0.072800837	0.034023439	0.244928282	0.243852489	0.088279943	0.092270973	0.678780423	0.353158363	0.996483139	0.880926995	Bacteria.Bacteroidetes.Bacteroidia.Bacteroidales.Porphyromonadaceae.Butyricimonas	PROS1
375141	ENSG00000184500	rs7644769	0.135317756	0.268959554	0.458800228	0.766892727	0.24598668	-0.182396801	0.053734375	0.020927899	0.162693907	0.16360717	0.072107934	0.070306541	0.112936438	0.084324407	0.999550314	0.996901429	Bacteria.Proteobacteria.Gammaproteobacteria.Pseudomonadales	PROS1
375142	ENSG00000184500	rs7644769	0.885910987	0.836087143	0.869185431	0.50227012	0.091286872	0.103045071	0.018205083	-0.061044319	0.633778399	0.496076534	0.11011005	0.090486236	0.921239322	0.738683817	0.998912436	0.981117471	Bacteria.Bacteroidetes.Bacteroidia.Bacteroidales	PROS1
375143	ENSG00000184500	rs7644769	0.220365223	0.224299735	0.825911444	0.839286388	0.183494532	-0.19904583	0.013730925	0.014169701	0.148304124	0.162263386	0.062180493	0.069593076	0.114826365	0.069990817	0.996033175	0.965943535	Bacteria.Firmicutes.Clostridia.Clostridiales.Lachnospiraceae.Lachnospiraceae.NK4A136.group	PROS1
375144	ENSG00000184500	rs7644769	0.296567802	0.180903408	0.969266116	0.490978388	0.189573557	-0.29814552	0.00332962	0.07960909	0.180177334	0.22047728	0.08609192	0.114939168	0.262266351	0.092000526	0.839178715	0.982679299	Bacteria.Firmicutes.Bacilli	PROS1
375145	ENSG00000184500	rs7644769	0.615377298	0.657334746	0.749103398	0.782830145	0.501782335	-0.484316227	-0.05392121	0.051040845	0.99401246	1.086852565	0.167894776	0.184423496	0.987348183	0.767487788	0.996576058	0.868028445	Bacteria.Firmicutes.Clostridia.Clostridiales	PROS1
375146	ENSG00000184500	rs7644769	0.224116505	0.150814044	0.492635636	0.300327101	0.372815029	-0.536517943	-0.071999868	0.132217252	0.303799582	0.369112598	0.104353021	0.126653553	0.515909391	0.219868601	0.996108676	0.956557022	Bacteria.Firmicutes.Clostridia.Clostridiales.Lachnospiraceae..Ruminococcus..gnavus.group	PROS1
375147	ENSG00000184500	rs7644769	0.193114671	0.29257502	0.634406917	0.430553388	0.19426567	-0.165570657	-0.032119499	-0.063083431	0.147748708	0.156057351	0.067230817	0.079538918	0.117734167	0.071124134	0.908893594	0.939697157	Bacteria.Proteobacteria.Deltaproteobacteria	PROS1
375148	ENSG00000184500	rs7644769	0.145056632	0.053233386	0.497216986	0.103268292	0.256170441	-0.370956252	0.050979838	-0.146332818	0.173714146	0.188462855	0.074679288	0.088574857	0.174809842	0.034968969	0.931834427	0.906546295	Bacteria.Firmicutes.Clostridia.Clostridiales.Ruminococcaceae.Ruminococcaceae.UCG.003	PROS1
375149	ENSG00000184500	rs7644769	0.270998967	0.171431463	0.967402082	0.508312782	0.185713894	-0.247462761	0.003035376	-0.056658507	0.167299964	0.17897657	0.073993593	0.085189709	0.231000459	0.082931299	0.929885533	0.992723892	Bacteria.Firmicutes.Clostridia.Clostridiales.Ruminococcaceae..Eubacterium..coprostanoligenes.group	PROS1
375150	ENSG00000184500	rs7644769	0.273060683	0.310935239	0.284347208	0.367825382	0.160962605	-0.157501017	0.076636925	-0.07610642	0.145633516	0.154246366	0.071000876	0.083931017	0.131589649	0.084003117	0.945904796	0.923157358	Bacteria.Firmicutes.Clostridia.Clostridiales.Lachnospiraceae.Coprococcus.1	PROS1
375151	ENSG00000184500	rs7644769	0.577980349	0.815628003	0.902184968	0.707285097	0.228212944	-0.086318633	-0.012945135	-0.037119682	0.408173292	0.36871731	0.104924961	0.09842611	0.705428013	0.562164011	0.909948314	0.905957702	Bacteria.Firmicutes.Clostridia.Clostridiales.Lachnospiraceae..Eubacterium..rectale.group	PROS1
375152	ENSG00000184500	rs7644769	0.129460953	0.849375989	0.368069565	0.281689613	0.331112046	-0.040628254	0.076618186	0.089992906	0.215649143	0.213090908	0.084538751	0.082911579	0.249128717	0.351008792	0.99946547	0.972078348	Bacteria.Firmicutes.Erysipelotrichia.Erysipelotrichales.Erysipelotrichaceae..Clostridium..innocuum.group	PROS1
375153	ENSG00000184500	rs7644769	0.688166752	0.340486878	0.097579765	0.031515226	-0.086752877	0.23094768	-0.123772751	0.186632346	0.215206424	0.240534307	0.073650595	0.084937721	0.607758172	0.279459187	0.999437234	0.98110946	Bacteria.Proteobacteria.Betaproteobacteria.Neisseriales.Neisseriaceae	PROS1
375154	ENSG00000184500	rs7644769	0.202056979	0.274947979	0.66207698	0.483969326	0.19094292	-0.172036612	-0.029581945	-0.055901498	0.148185555	0.156271972	0.067380917	0.079416482	0.10785628	0.066028073	0.972085394	0.951389038	Bacteria.Proteobacteria.Deltaproteobacteria.Desulfovibrionales.Desulfovibrionaceae	PROS1
375155	ENSG00000184500	rs7644769	0.295355959	0.622141509	0.825063571	0.590395399	0.220992301	-0.108719024	0.021588354	0.061312651	0.209508061	0.219569596	0.097281116	0.113352385	0.319100517	0.26655689	0.998330087	0.999834196	Bacteria.Actinobacteria.Coriobacteriia.Coriobacteriales.Coriobacteriaceae.Collinsella	PROS1
375156	ENSG00000184500	rs7644769	0.339936395	0.215567782	0.353403731	0.549679206	0.145047658	-0.197913757	-0.061346987	-0.043225927	0.150895267	0.15828008	0.065640152	0.07188371	0.202184845	0.059402897	0.715851537	0.906418779	Bacteria.Firmicutes.Clostridia.Clostridiales.Lachnospiraceae.Lachnospira	PROS1
375157	ENSG00000184500	rs7644769	0.609176763	0.86209203	0.696670073	0.249334222	0.115348124	0.043452899	-0.031793485	0.108997305	0.224543401	0.249169394	0.081204118	0.093784232	0.542174439	0.405181531	0.818095972	0.824460769	Bacteria.Firmicutes.Erysipelotrichia.Erysipelotrichales.Erysipelotrichaceae.Faecalitalea	PROS1
375158	ENSG00000184500	rs7644769	0.235448136	0.246486566	0.717398969	0.603638558	0.177377629	-0.180008801	-0.029076202	0.04308968	0.148140301	0.153945149	0.079991268	0.082597701	0.139596445	0.061616994	0.811706958	0.962515407	Bacteria.Actinobacteria.Actinobacteria.Bifidobacteriales.Bifidobacteriaceae.Bifidobacterium	PROS1
375159	ENSG00000184500	rs7644769	0.200571975	0.35755674	0.809004855	0.551787143	0.187361755	-0.147055201	-0.019007872	-0.057026557	0.144921989	0.158719516	0.078324405	0.095338252	0.114618153	0.083876166	0.997048205	0.999513539	Bacteria.Firmicutes.Clostridia.Clostridiales.Lachnospiraceae.Dorea	PROS1
375160	ENSG00000184500	rs7644769	0.204460062	0.36987868	0.660917076	0.866405435	0.235941187	-0.170525729	0.049522048	0.019529392	0.184095974	0.188870872	0.11238788	0.115638803	0.206079256	0.161086881	0.943330549	0.989731238	Bacteria.Actinobacteria.Coriobacteriia.Coriobacteriales.Coriobacteriaceae	PROS1
375161	ENSG00000184500	rs7644769	0.299100658	0.519664401	0.899746683	0.103598653	0.171656033	-0.10673358	0.008007424	-0.120673982	0.164012574	0.164883084	0.063316265	0.073115025	0.184107265	0.136449113	0.997466038	0.994193156	Bacteria.Bacteroidetes.Bacteroidia.Bacteroidales.Rikenellaceae	PROS1
375162	ENSG00000184500	rs7644769	0.927171611	0.983358058	0.497018954	0.556378185	-0.032078713	-0.006776769	-0.079250018	0.063740676	0.349617434	0.323654405	0.116038066	0.107808183	0.720248325	0.500804885	0.998986731	0.998377846	Bacteria.Firmicutes.Clostridia.Clostridiales.Family.XI.Anaerococcus	PROS1
375163	ENSG00000184500	rs7644769	0.192774873	0.522647971	0.985582927	0.174714097	0.192837218	-0.101706176	0.000990597	0.079064663	0.146548927	0.158249314	0.054612363	0.057627993	0.116612094	0.129460121	0.998409995	0.996467843	Bacteria.Verrucomicrobia	PROS1
375164	ENSG00000184500	rs7644769	0.387926482	0.324023422	0.544630099	0.95532	0.141227592	-0.179395425	-0.060252981	0.007145546	0.162493306	0.180542255	0.098941284	0.127053007	0.246648099	0.109868568	0.812173554	0.873919866	Bacteria.Firmicutes.Clostridia.Clostridiales.Ruminococcaceae.Butyricicoccus	PROS1
375165	ENSG00000184500	rs7644769	0.36705156	0.123439373	0.972480367	0.296783066	0.165702657	-0.281270391	0.002085697	0.066062089	0.182442003	0.180251094	0.06023038	0.062815939	0.332150568	0.071889508	0.997400574	0.965530807	Bacteria.Proteobacteria.Gammaproteobacteria.Enterobacteriales.Enterobacteriaceae	PROS1
375166	ENSG00000184500	rs7644769	0.230594985	0.244185519	0.748291321	0.616008383	0.177046985	-0.181331792	-0.023156753	0.037608091	0.146319862	0.1543147	0.071862389	0.074633781	0.117943616	0.056376948	0.868669999	0.913636806	Bacteria.Proteobacteria.Gammaproteobacteria.Pasteurellales.Pasteurellaceae	PROS1
375167	ENSG00000184500	rs7644769	0.655599252	0.241804221	0.441198695	0.73900808	0.086279863	-0.234140438	-0.073792377	-0.030515284	0.192576339	0.198240373	0.095235063	0.091206629	0.42082493	0.11449495	0.999550585	0.975879293	Bacteria.Firmicutes.Clostridia.Clostridiales.Lachnospiraceae.Lachnospiraceae.ND3007.group	PROS1
375168	ENSG00000184500	rs7644769	0.141929578	0.173891316	0.284949076	0.379261415	0.219074441	-0.215178926	0.090096264	-0.084777256	0.147383884	0.15653432	0.083575673	0.095771651	0.103328528	0.040200795	0.75515083	0.997649073	Bacteria.Firmicutes.Clostridia.Clostridiales.Ruminococcaceaencultured	PROS1
375169	ENSG00000184500	rs7644769	0.462680391	0.33571857	0.619511131	0.444845692	0.566893115	-0.819844461	-0.072765	0.125315636	0.767372241	0.845430619	0.145851906	0.163034407	0.867234129	0.574049243	0.876277026	0.810360002	Bacteria.Firmicutes.Clostridia.Clostridiales.Lachnospiraceae	PROS1
375170	ENSG00000184500	rs7644769	0.111791441	0.094141533	0.278191	0.106056355	0.262214221	-0.274895839	0.079331066	-0.149445016	0.162690435	0.161855324	0.072554176	0.091203086	0.102935	0.025804374	0.999417824	0.974548555	Bacteria.Firmicutes.Clostridia.Clostridiales.Christensenellaceae.Christensenellaceae.R.7.group	PROS1
375171	ENSG00000184500	rs7644769	0.873485242	0.495649706	0.388092962	0.87028584	0.036650914	-0.153489177	0.066191483	0.014457297	0.229279142	0.224023294	0.076185314	0.088190941	0.482229837	0.228502845	0.869944413	0.924610727	Bacteria.Firmicutes.Negativicutes.Selenomonadales.Veillonellaceae	PROS1
375172	ENSG00000184500	rs7644769	0.299186897	0.519819756	0.899004904	0.10353843	0.171586042	-0.106681091	0.008071287	-0.120721771	0.1639752	0.164863526	0.063349938	0.073130964	0.184155062	0.137883488	0.997528932	0.993985312	Bacteria.Bacteroidetes.Bacteroidia.Bacteroidales.Rikenellaceae.Alistipes	PROS1
375173	ENSG00000184500	rs7644769	0.337129297	0.653585694	0.842087644	0.533171984	0.2088828	-0.099043068	0.014117384	0.04438766	0.216035972	0.21968774	0.07058334	0.070854369	0.295129338	0.279787932	0.999614985	0.99936283	Bacteria.Firmicutes.Clostridia.Clostridiales.Lachnospiraceae.Tyzzerella.4	PROS1
375174	ENSG00000184500	rs7644769	0.854024881	0.834616213	0.946162383	0.617481863	0.128194755	0.147865441	0.009503162	-0.071448985	0.694042046	0.705424569	0.140197377	0.142386903	0.919854607	0.758752474	0.957429084	0.939156644	Bacteria.Firmicutes.Clostridia.Clostridiales.Ruminococcaceae	PROS1
375175	ENSG00000184500	rs7644769	0.291496253	0.085395993	0.72291596	0.222906781	0.240145671	-0.415269942	-0.024489516	0.08874771	0.22583775	0.237787739	0.068775213	0.072127904	0.362955247	0.08620545	0.891207402	0.995251343	Bacteria.Proteobacteria.Gammaproteobacteria	PROS1
375176	ENSG00000184500	rs7644769	0.273329939	0.383713751	0.977718198	0.572287022	0.182955998	-0.150186964	-0.002333441	-0.04916428	0.165626195	0.17126747	0.08323076	0.086630178	0.155947025	0.102955288	0.929959799	0.887197416	Bacteria.Firmicutes.Clostridia.Clostridiales.Lachnospiraceaencultured	PROS1
375177	ENSG00000184500	rs7644769	0.589915872	0.121832013	0.476937513	0.225410303	0.099380771	-0.287167167	-0.051132594	-0.091506687	0.18349382	0.183226637	0.071482652	0.074777734	0.398884455	0.068707034	0.974916192	0.949513212	Bacteria.Firmicutes.Clostridia.Clostridiales.Ruminococcaceae.Ruminococcus.1	PROS1
375178	ENSG00000184500	rs7644769	0.794897936	0.841497647	0.524744727	0.339078129	0.063839696	-0.043526314	-0.055136619	0.083396212	0.244587677	0.216799403	0.086225307	0.086603222	0.617494104	0.364189503	0.999028109	0.997798285	Bacteria.Actinobacteria.Actinobacteria.Micrococcales.Micrococcaceae	PROS1
375179	ENSG00000184500	rs7644769	0.282987371	0.627609403	0.504247093	0.970027718	0.422652294	-0.210995132	-0.081621231	-0.005764956	0.390455493	0.432923872	0.121551009	0.152850458	0.672199231	0.54074977	0.99967607	0.999141757	Bacteria.Firmicutes.Negativicutes.Selenomonadales	PROS1
375180	ENSG00000184500	rs7644769	0.189457408	0.225544207	0.542607161	0.510925201	0.192873047	-0.187219759	0.033696625	-0.039474357	0.145470373	0.153037517	0.055055297	0.059720856	0.111047561	0.069054175	0.973523722	0.991974206	Bacteria.Proteobacteria.Betaproteobacteria.Burkholderiales.Alcaligenaceae.Parasutterella	PROS1
375181	ENSG00000184500	rs7644769	0.212476907	0.473165271	0.6369002	0.7267855	0.228085006	-0.144928775	0.030158978	0.026181141	0.181168339	0.200878331	0.063595499	0.07461269	0.188594533	0.170403966	0.955853335	0.997412515	Bacteria.Proteobacteria.Gammaproteobacteria.Enterobacteriales.Enterobacteriaceae.Citrobacter	PROS1
375182	ENSG00000184500	rs7644769	0.072406011	0.088592012	0.198463524	0.214446911	0.356451783	-0.373665197	0.112303228	-0.121962256	0.195231493	0.216190992	0.086453548	0.097297553	0.166541741	0.069716024	0.998768023	0.945020667	Bacteria.Firmicutes.Clostridia.Clostridiales.Ruminococcaceae.Ruminococcaceae.NK4A214.group	PROS1
375183	ENSG00000184500	rs7644769	0.269107943	0.462704545	0.995688635	0.211303466	0.180333437	-0.122233268	0.000379625	0.099760058	0.161806973	0.165469466	0.069989505	0.079033953	0.166706671	0.126505833	0.863741133	0.956405468	Bacteria.Firmicutes.Clostridia.Clostridiales.Peptostreptococcaceae.Intestinibacter	PROS1
375184	ENSG00000184500	rs7644769	0.192697719	0.23911345	0.63633705	0.607064537	0.236807057	-0.262927121	-0.051865887	0.066757736	0.179932719	0.221329804	0.109185485	0.129190037	0.226433064	0.105800356	0.947972896	0.973493341	Bacteria.Actinobacteria	PROS1
375185	ENSG00000184500	rs7644769	0.250879351	0.348423709	0.932319127	0.697407386	0.195126817	-0.162255817	0.006595872	0.036887728	0.168446555	0.171813351	0.077369111	0.094457207	0.168634489	0.113004978	0.998173674	0.994266973	Bacteria.Firmicutes.Bacilli.Bacillales	PROS1
375186	ENSG00000184500	rs7644769	0.063452367	0.304176312	0.166113173	0.803124477	0.339051216	-0.218711842	0.117046791	-0.027813999	0.179602715	0.211196853	0.083588142	0.111117811	0.127334779	0.145897409	0.951502097	0.994553009	Bacteria.Firmicutes.Clostridia.Clostridiales.Ruminococcaceae.Ruminiclostridium.9	PROS1
375187	ENSG00000184500	rs7644769	0.148539627	0.177076466	0.609176559	0.023271729	0.20701099	-0.201060107	-0.035513027	0.176658465	0.141613175	0.147361703	0.069131695	0.076047992	0.096651055	0.054969902	0.680875153	0.689775861	Bacteria.Firmicutes.Negativicutes.Selenomonadales.Veillonellaceae.Veillonella	PROS1
375188	ENSG00000184500	rs7644769	0.211114441	0.215752032	0.835161374	0.63658149	0.205034631	-0.243587336	-0.01862219	0.053856573	0.162368686	0.194886322	0.089139464	0.113458519	0.176941724	0.071026059	0.688467513	0.910444892	Bacteria.Firmicutes.Bacilli.Lactobacillales	PROS1
375189	ENSG00000184500	rs7644769	0.974880751	0.368873879	0.160790911	0.990950246	-0.006206496	-0.184666335	-0.106813348	0.000865184	0.196363843	0.204101228	0.075307725	0.075990109	0.556558595	0.209983103	0.777424222	0.937640071	Bacteria.Firmicutes.Clostridia.Clostridiales.Ruminococcaceae.Ruminococcaceae.UCG.014	PROS1
375190	ENSG00000184500	rs7644769	0.218754364	0.243548555	0.87336801	0.989653508	0.181831109	-0.181730379	-0.010559291	-0.00106275	0.14644123	0.154442956	0.065994653	0.0816433	0.127113006	0.066016446	0.999334555	0.999343081	Bacteria.Firmicutes.Erysipelotrichia.Erysipelotrichales.Erysipelotrichaceae.Erysipelotrichaceae.UCG.003	PROS1
375191	ENSG00000184500	rs7644769	0.209630484	0.498524291	0.4800894	0.938040587	0.328977479	-0.204481011	-0.074228953	0.009201538	0.259663698	0.300455539	0.104520132	0.117923683	0.350695784	0.315717391	0.995261573	0.987066592	Bacteria.Firmicutes.Clostridia.Clostridiales.Lachnospiraceae.Lachnospiraceae.UCG.008	PROS1
375192	ENSG00000184500	rs7644769	0.048376185	0.099745602	0.107271651	0.225369162	0.352696846	-0.316533869	0.106111043	-0.083787642	0.175354054	0.189592475	0.064986846	0.068463719	0.100338537	0.066174552	0.735831708	0.926870238	Bacteria.Firmicutes.Clostridia.Clostridiales.Lachnospiraceae.Lachnospiraceae.UCG.010	PROS1
375193	ENSG00000184500	rs7644769	0.278907241	0.692277666	0.74568934	0.56011398	0.206317583	-0.086464837	0.024510793	0.047726514	0.188976728	0.217518759	0.075258071	0.081494468	0.217439184	0.216644051	0.99830237	0.997282036	Bacteria.Firmicutes.Clostridia.Clostridiales.Clostridiaceae.1.Clostridium.sensu.stricto.1	PROS1
375194	ENSG00000184500	rs7644769	0.661752463	0.636298161	0.51305977	0.562679303	0.08992632	-0.098208074	0.057825958	-0.053791483	0.204621792	0.206718882	0.087930155	0.092456022	0.423730845	0.271110515	0.998793879	0.998019463	Bacteria.Firmicutes.Clostridia.Clostridiales.Lachnospiraceae.Blautia	PROS1
375195	ENSG00000184500	rs7644769	0.311658747	0.089038687	0.923566016	0.15728482	0.176486942	-0.293622489	-0.006032096	0.089145452	0.173100622	0.170123992	0.062631922	0.062316727	0.256054638	0.052323053	0.998302481	0.99762474	Bacteria.Proteobacteria.Gammaproteobacteria.Enterobacteriales.Enterobacteriaceae.Escherichia.Shigella	PROS1
375196	ENSG00000184500	rs7644769	0.217777582	0.192591827	0.755742562	0.155549387	0.177113494	-0.198119571	0.020082992	-0.099108169	0.142335981	0.150500578	0.064291887	0.068987016	0.115341518	0.045741606	0.996546716	0.994860843	Bacteria.Firmicutes.Clostridia.Clostridiales.Ruminococcaceae.Ruminococcaceae.UCG.002	PROS1
375197	ENSG00000184500	rs7644769	0.89636694	0.680949512	0.306078675	0.851836301	-0.035052814	-0.13101698	-0.091780291	0.019487476	0.268080312	0.317236819	0.088978814	0.103927838	0.542004373	0.419452994	0.574264716	0.89656022	Bacteria.Firmicutes.Erysipelotrichia.Erysipelotrichales.Erysipelotrichaceae.Holdemanella	PROS1
375198	ENSG00000184500	rs7644769	0.192438432	0.19470417	0.704796569	0.861403593	0.190796705	-0.207850831	0.023229958	0.012360512	0.144887174	0.15865289	0.061051218	0.070522432	0.105427025	0.048606479	0.94253553	0.990947792	Bacteria.Bacteroidetes.Bacteroidia.Bacteroidales.Porphyromonadaceae.Parabacteroides	PROS1
375199	ENSG00000184500	rs7644769	0.563486282	0.913739158	0.711000682	0.431877324	0.123618531	-0.027323619	-0.02927086	0.078541581	0.212914568	0.251276285	0.07866116	0.099315696	0.466217643	0.369550481	0.999469974	0.986131077	Bacteria.Bacteroidetes.Bacteroidia.Bacteroidales.Porphyromonadaceae.Barnesiella	PROS1
375200	ENSG00000184500	rs7644769	0.670245962	0.622594637	0.383719429	0.398117185	0.079841282	-0.090795479	-0.06756419	0.062115111	0.186666315	0.183610409	0.077048543	0.073032865	0.296147821	0.179206611	0.998970432	0.998994847	Bacteria.Firmicutes.Erysipelotrichia.Erysipelotrichales.Erysipelotrichaceae.Erysipelatoclostridium	PROS1
375201	ENSG00000184500	rs7644769	0.338499215	0.484106602	0.372616036	0.337039598	0.14571891	-0.119584976	0.054764767	-0.070302347	0.151140021	0.169941999	0.061006595	0.072696252	0.189331442	0.158685603	0.858357721	0.994448463	Bacteria.Bacteroidetes.Bacteroidia.Bacteroidales.Porphyromonadaceae	PROS1
375202	ENSG00000184500	rs7644769	0.885865905	0.83612264	0.869228708	0.50229341	0.091322162	0.103021531	0.018198557	-0.061039888	0.633771204	0.496072217	0.110107347	0.090484615	0.922822311	0.739368204	0.998947111	0.981174729	Bacteria.Bacteroidetes	PROS1
375203	ENSG00000184500	rs7644769	0.221613772	0.207281304	0.957280752	0.689718824	0.191348807	-0.21700318	-0.00483512	0.039617891	0.155075651	0.170389059	0.089922068	0.098798879	0.147703432	0.05731098	0.77903339	0.955303348	Bacteria.Firmicutes.Bacilli.Lactobacillales.Streptococcaceae	PROS1
375204	ENSG00000184500	rs7644769	0.179716717	0.497130392	0.588459717	0.736063181	0.252960747	-0.138746427	-0.037724698	-0.027197295	0.186547555	0.203205659	0.069381383	0.080347225	0.23212524	0.194200672	0.958166	0.931534808	Bacteria.Proteobacteria.Betaproteobacteria	PROS1
375205	ENSG00000184500	rs7644769	0.223715263	0.20050979	0.935679889	0.628426446	0.189217489	-0.208774314	-0.007261765	0.047140844	0.154054562	0.161461751	0.089641372	0.09695506	0.153006989	0.060056009	0.772132579	0.921307549	Bacteria.Firmicutes.Bacilli.Lactobacillales.Streptococcaceae.Streptococcus	PROS1
375206	ENSG00000184500	rs7644769	0.268224687	0.507357305	0.781543716	0.588065898	0.23669859	-0.13571688	0.021815068	0.050165897	0.211986313	0.203598563	0.078346945	0.092165052	0.260204829	0.269736788	0.998201428	0.99782309	Bacteria.Firmicutes.Bacilli.Bacillales.Staphylococcaceae.Staphylococcus	PROS1
375207	ENSG00000184500	rs7644769	0.119008071	0.297757357	0.266506964	0.603738791	0.230442527	-0.162606641	-0.077766399	-0.043827666	0.145898095	0.154931237	0.069395308	0.084035644	0.096252428	0.067232169	0.820296975	0.984056941	Bacteria.Firmicutes.Clostridia.Clostridiales.Lachnospiraceae..Eubacterium..hallii.group	PROS1
375208	ENSG00000184500	rs7644769	0.235320292	0.246416813	0.717715999	0.603844837	0.177412348	-0.180030933	-0.029036006	0.04306111	0.148128415	0.153941112	0.079974511	0.082590089	0.139317479	0.061597363	0.810948237	0.963320761	Bacteria.Actinobacteria.Actinobacteria.Bifidobacteriales.Bifidobacteriaceae	PROS1
375209	ENSG00000184500	rs7644769	0.796489808	0.472285121	0.357971262	0.955630248	0.053242784	-0.183140512	-0.06539124	0.004943057	0.205620684	0.253335534	0.070639304	0.088506365	0.604992229	0.286150065	0.984987993	0.982594428	Bacteria.Proteobacteria.Deltaproteobacteria.Desulfovibrionales.Desulfovibrionaceae.Desulfovibrio	PROS1
375210	ENSG00000184500	rs7644769	0.961498257	0.986143163	0.76669028	0.646621851	0.027112312	0.008012399	0.030109929	-0.040335599	0.559511133	0.459590639	0.101062798	0.087577761	0.87044138	0.759244128	0.99911693	0.98634337	Bacteria.Bacteroidetes.Bacteroidia.Bacteroidales.Bacteroidaceae.Bacteroides	PROS1
375211	ENSG00000184500	rs7644769	0.509504281	0.700834206	0.614334953	0.816512605	0.757541463	-0.483015294	-0.094627023	0.048252636	1.142230296	1.251757527	0.186900045	0.207127467	0.999415694	0.881309417	0.990344402	0.975969954	Bacteria.Firmicutes	PROS1
375212	ENSG00000184500	rs7644769	0.229826987	0.26400543	0.790379855	0.375306773	0.175666676	-0.172607272	0.017365025	-0.068662091	0.144937453	0.153215381	0.065062398	0.076922457	0.120992012	0.05960404	0.998880039	0.950358135	Bacteria.Proteobacteria.Deltaproteobacteria.Desulfovibrionales.Desulfovibrionaceae.Bilophila	PROS1
375213	ENSG00000184500	rs7644769	0.217977851	0.361011437	0.839260082	0.679136016	0.200947375	-0.156674461	-0.012532688	-0.029254524	0.161561021	0.170329827	0.061542832	0.070410866	0.175262217	0.113392425	0.952206669	0.92835038	Bacteria.Firmicutes.Clostridia.Clostridiales.Lachnospiraceae.Roseburia	PROS1
375214	ENSG00000184500	rs7644769	0.35734544	0.230948198	0.856612123	0.692717458	0.165446177	-0.222529069	0.013000229	0.029738723	0.178490281	0.184049257	0.071667386	0.074926394	0.228321402	0.095695407	0.999507593	0.935584968	Bacteria.Firmicutes.Clostridia.Clostridiales.Lachnospiraceae.Lachnoclostridium	PROS1
375215	ENSG00000184500	rs7644769	0.305552632	0.270968298	0.714547294	0.631785783	0.16708563	-0.17504271	-0.022084965	0.034415522	0.161808059	0.157676666	0.06012277	0.071482347	0.186500391	0.080655526	0.836719942	0.970812042	Bacteria.Firmicutes.Negativicutes.Selenomonadales.Acidaminococcaceae.Phascolarctobacterium	PROS1
375216	ENSG00000184500	rs7644769	0.124864443	0.237895493	0.368358129	0.636036967	0.315913977	-0.25497878	0.075806499	-0.042817677	0.203234644	0.214076986	0.083693877	0.090057394	0.212183266	0.177245366	0.96081397	0.948324914	Bacteria.Firmicutes.Clostridia.Clostridiales.Ruminococcaceae.Ruminiclostridium.6	PROS1
375217	ENSG00000184500	rs7644769	0.38835882	0.233094767	0.622733677	0.37922912	0.383147015	-0.625101246	-0.053126281	0.113467657	0.441244528	0.519417206	0.107477215	0.128174049	0.70824164	0.527977527	0.921846173	0.99665811	Bacteria.Proteobacteria	PROS1
375218	ENSG00000184500	rs7644769	0.208667388	0.253193798	0.815535555	0.615623129	0.198062723	-0.18333972	0.017121883	0.039498872	0.155997723	0.159053215	0.073100222	0.078300398	0.135166805	0.055933571	0.761915439	0.8849026	Bacteria.Firmicutes.Clostridia.Clostridiales.Peptostreptococcaceae	PROS1
375219	ENSG00000184500	rs7644769	0.355656584	0.160171236	0.963113834	0.395381689	0.186263268	-0.284288006	0.003759696	-0.077866714	0.200239641	0.200133304	0.080988989	0.091021309	0.347037374	0.11106759	0.948231143	0.883892664	Bacteria.Firmicutes.Clostridia.Clostridiales.Lachnospiraceae..Eubacterium..xylanophilum.group	PROS1
375220	ENSG00000184500	rs7644769	0.241303782	0.252874334	0.697038	0.579894202	0.173784948	-0.178431801	-0.027312388	0.040916999	0.146981012	0.154690224	0.069848137	0.073553427	0.118120051	0.059530745	0.876023773	0.962115511	Bacteria.Proteobacteria.Gammaproteobacteria.Pasteurellales.Pasteurellaceae.Haemophilus	PROS1
375221	ENSG00000184500	rs7644769	0.129512956	0.084299457	0.405029254	0.209280508	0.271563294	-0.381113807	0.084309193	-0.174116735	0.176890205	0.217445278	0.100602026	0.13732447	0.16281576	0.054398783	0.828658684	0.987554159	Bacteria.Firmicutes.Clostridia.Clostridiales.Family.XIII	PROS1
375222	ENSG00000184508	rs17635872	0.492818474	0.130015449	0.776261857	0.432849882	0.103300261	-0.303486273	0.033530356	-0.11547468	0.149781772	0.197947765	0.117501887	0.146327843	0.159999685	0.033455785	0.972349599	0.956901174	Bacteria.Firmicutes.Clostridia.Clostridiales.Ruminococcaceae.Ruminiclostridium.5	HDDC3
375223	ENSG00000184508	rs17635872	0.373164136	0.11924056	0.307697557	0.732516975	0.13108213	-0.311863683	-0.069357848	0.032535356	0.146190794	0.197574273	0.067468007	0.094791934	0.179510147	0.034697091	0.895322073	0.953661219	Bacteria.Proteobacteria.Deltaproteobacteria	HDDC3
375224	ENSG00000184508	rs17635872	0.416813046	0.150547087	0.462429449	0.413560152	0.119429609	-0.292369072	-0.060956912	0.107651328	0.146163396	0.201009962	0.082467597	0.130828435	0.194715166	0.035816568	0.99813953	0.963779741	Bacteria.Firmicutes.Clostridia.Clostridiales.Ruminococcaceae.Flavonifractor	HDDC3
375225	ENSG00000184508	rs17635872	0.397708041	0.321973301	0.678726835	0.770378243	0.196377566	-0.27607547	0.033805246	0.030872825	0.23069294	0.276656913	0.08125382	0.105338161	0.378485299	0.20751004	0.999586829	0.996426659	Bacteria.Firmicutes.Negativicutes.Selenomonadales.Veillonellaceae.Megasphaera	HDDC3
375226	ENSG00000184508	rs17635872	0.862314942	0.196449137	0.153536703	0.74020507	0.027311623	-0.277034662	0.10991716	-0.041379847	0.156867603	0.212298931	0.076132569	0.124271395	0.408449076	0.074720689	0.54183501	0.945156659	Bacteria.Actinobacteria.Actinobacteria	HDDC3
375227	ENSG00000184508	rs17635872	0.457230542	0.211514537	0.927991199	0.402531577	0.111228891	-0.256717132	-0.006310477	-0.072424591	0.148739328	0.203476839	0.069561239	0.085960357	0.182201626	0.066784493	0.996033175	0.950433521	Bacteria.Firmicutes.Clostridia.Clostridiales.Lachnospiraceae.Lachnospiraceae.NK4A136.group	HDDC3
375228	ENSG00000184508	rs17635872	0.785348107	0.301278529	0.683156035	0.5627582	0.057877141	-0.245284337	0.031601193	-0.061508918	0.211642028	0.235429513	0.077081816	0.10574205	0.412005485	0.118222743	0.99514452	0.969189617	Bacteria.Firmicutes.Clostridia.Clostridiales.Ruminococcaceae.Subdoligranulum	HDDC3
375229	ENSG00000184508	rs17635872	0.381945354	0.280180825	0.020194738	0.919297361	0.121774836	-0.211823296	0.165919109	0.012140339	0.138349205	0.19453888	0.069705071	0.119365441	0.190326261	0.068230945	0.306860919	0.985002438	Bacteria.Actinobacteria.Actinobacteria.Bifidobacteriales.Bifidobacteriaceae.Bifidobacterium	HDDC3
375230	ENSG00000184508	rs17635872	0.339795295	0.125881622	0.489316462	0.534560417	0.140257982	-0.300385561	-0.058348379	-0.070093008	0.145869573	0.193775181	0.083919879	0.112268414	0.158178053	0.036848514	0.997048205	0.999513539	Bacteria.Firmicutes.Clostridia.Clostridiales.Lachnospiraceae.Dorea	HDDC3
375231	ENSG00000184508	rs17635872	0.641095924	0.585704368	0.33192866	0.789054265	-0.140874465	-0.204587506	-0.138940923	0.049980228	0.300805556	0.373498314	0.142150169	0.186057762	0.581863868	0.348127267	0.923478391	0.991971083	Bacteria.Firmicutes.Clostridia.Clostridiales.Ruminococcaceae.Anaerotruncus	HDDC3
375232	ENSG00000184508	rs17635872	0.638466013	0.248462887	0.813398451	0.991085009	0.089097158	-0.317914174	0.016669234	0.001234198	0.188755243	0.273033673	0.070337229	0.11003977	0.390704507	0.126253392	0.976185811	0.960154343	Bacteria.Proteobacteria.Betaproteobacteria.Burkholderiales	HDDC3
375233	ENSG00000184508	rs17635872	0.479999747	0.424155292	0.859131569	0.869016362	0.140382973	-0.257984199	0.019143287	0.025609032	0.197629623	0.320786709	0.107441126	0.15468967	0.42119927	0.19743082	0.999274386	0.999563655	Bacteria.Firmicutes.Clostridia.Clostridiales.Ruminococcaceae.Ruminococcaceae.UCG.013	HDDC3
375234	ENSG00000184508	rs17635872	0.562980937	0.168933046	0.822628628	0.987722767	0.098803155	-0.307160528	-0.014557099	0.00137758	0.169952988	0.220838756	0.064681209	0.089185444	0.229096306	0.053228901	0.99894297	0.998882343	Bacteria.Verrucomicrobia.Verrucomicrobiae.Verrucomicrobiales.Verrucomicrobiaceae.Akkermansia	HDDC3
375235	ENSG00000184508	rs17635872	0.661050026	0.078055712	0.638616901	0.429549349	0.078169938	-0.447332834	-0.041021568	-0.096098316	0.177477206	0.249919312	0.086944676	0.120901063	0.359957603	0.041361346	0.91821364	0.874588783	Bacteria.Firmicutes.Clostridia.Clostridiales.Ruminococcaceae.Ruminococcaceae.UCG.005	HDDC3
375236	ENSG00000184508	rs17635872	0.387915796	0.130197166	0.791953311	0.798758546	0.13975697	-0.311639346	-0.017598462	-0.024177124	0.160797599	0.203363454	0.066447848	0.094447402	0.213792136	0.046461762	0.997466038	0.996556542	Bacteria.Bacteroidetes.Bacteroidia.Bacteroidales.Rikenellaceae	HDDC3
375237	ENSG00000184508	rs17635872	0.58497873	0.361730772	0.903170916	0.983151327	0.143152364	-0.313496057	0.011182248	0.002778784	0.260835112	0.34133384	0.091563765	0.131084455	0.563919148	0.288169267	0.999437234	0.999779617	Bacteria.Proteobacteria.Betaproteobacteria.Neisseriales.Neisseriaceae	HDDC3
375238	ENSG00000184508	rs17635872	0.805163063	0.118743786	0.52838962	0.556971993	0.046618981	-0.37987104	0.055673642	0.064892654	0.18823459	0.240328994	0.087838414	0.109922323	0.467762641	0.067798216	0.745067065	0.982679299	Bacteria.Firmicutes.Bacilli	HDDC3
375239	ENSG00000184508	rs17635872	0.35080963	0.268109039	0.603310204	0.956862522	0.194354666	-0.314481732	0.052762533	0.00853444	0.206831324	0.281579894	0.101047535	0.157180535	0.306769688	0.12246171	0.999550585	0.98181652	Bacteria.Firmicutes.Clostridia.Clostridiales.Lachnospiraceae.Lachnospiraceae.ND3007.group	HDDC3
375240	ENSG00000184508	rs17635872	0.982051983	0.568052195	0.382568693	0.5736782	0.004438322	-0.18002117	-0.067886893	0.086326941	0.19654407	0.313734029	0.077228423	0.152666724	0.627416916	0.270859922	0.99946547	0.972078348	Bacteria.Firmicutes.Erysipelotrichia.Erysipelotrichales.Erysipelotrichaceae..Clostridium..innocuum.group	HDDC3
375241	ENSG00000184508	rs17635872	0.605722906	0.377066425	0.934630091	0.315908273	0.105215566	-0.213940417	-0.005555067	0.089063069	0.202854949	0.240568965	0.067469675	0.088130672	0.330028072	0.150021915	0.998735039	0.999709092	Bacteria.Bacteroidetes.Bacteroidia.Bacteroidales.Prevotellaceae.Prevotella.9	HDDC3
375242	ENSG00000184508	rs17635872	0.535526784	0.105413114	0.869064681	0.602732494	0.099375658	-0.409436477	-0.00984444	-0.056227713	0.159548883	0.249400697	0.059486838	0.107511986	0.302037702	0.057242019	0.998115183	0.993943049	Bacteria.Firmicutes.Clostridia.Clostridiales.Clostridiaceae.1	HDDC3
375243	ENSG00000184508	rs17635872	0.507656958	0.602712724	0.205535779	0.633377476	-0.178989605	-0.149052424	-0.124736242	0.057384338	0.268705298	0.284984857	0.097561239	0.119749278	0.491230075	0.327894024	0.65435903	0.885403644	Bacteria.Firmicutes.Erysipelotrichia.Erysipelotrichales.Erysipelotrichaceae.Faecalitalea	HDDC3
375244	ENSG00000184508	rs17635872	0.588054673	0.225860909	0.198858939	0.54416045	-0.126284628	-0.357973881	-0.141479668	-0.10655096	0.232003797	0.292817685	0.109011409	0.174762475	0.454717132	0.138384295	0.816998542	0.989640339	Bacteria.Firmicutes.Clostridia.Clostridiales.Family.XIII.Family.XIII.AD3011.group	HDDC3
375245	ENSG00000184508	rs17635872	0.389893882	0.123345582	0.690359785	0.636589713	0.167756281	-0.391187749	-0.035540452	0.053626172	0.193823494	0.250627421	0.08882434	0.112975898	0.276766796	0.059822351	0.993501001	0.946120732	Bacteria.Firmicutes.Erysipelotrichia.Erysipelotrichales	HDDC3
375246	ENSG00000184508	rs17635872	0.975883439	0.851172383	0.729741215	0.602669713	-0.01220184	-0.090316849	0.047421792	-0.091603207	0.402103035	0.47949048	0.136686394	0.175122445	0.862416691	0.613900387	0.99967607	0.999141757	Bacteria.Firmicutes.Negativicutes.Selenomonadales	HDDC3
375247	ENSG00000184508	rs17635872	0.750374477	0.157065373	0.410831934	0.754899633	0.05154355	-0.286696017	0.074068416	0.031144901	0.161337678	0.200305984	0.089488694	0.099350034	0.32284359	0.046397455	0.646130751	0.955303348	Bacteria.Firmicutes.Bacilli.Lactobacillales.Streptococcaceae	HDDC3
375248	ENSG00000184508	rs17635872	0.811090642	0.745968444	0.323441721	0.218311263	-0.05446292	-0.086014091	-0.082865235	0.141070787	0.226949083	0.264398924	0.083294028	0.113503579	0.578193259	0.32350951	0.997152221	0.990360691	Bacteria.Firmicutes.Clostridia.Clostridiales.Family.XI	HDDC3
375249	ENSG00000184508	rs17635872	0.045542695	0.006719767	0.026322961	0.021882216	0.35336789	-0.705346625	0.174263032	-0.268998432	0.173374301	0.252026473	0.076685058	0.114566006	0.078782308	0.007678907	0.705704632	0.916976133	Bacteria.Firmicutes.Clostridia.Clostridiales.Ruminococcaceae.Ruminococcus.2	HDDC3
375250	ENSG00000184508	rs17635872	0.499847889	0.031594314	0.667256969	0.176317977	0.097486392	-0.443073249	-0.028457706	-0.138068568	0.143686335	0.201742959	0.065896985	0.101014041	0.258229079	0.013779584	0.811412171	0.853578243	Bacteria.Firmicutes.Clostridia.Clostridiales.Lachnospiraceae.Lachnospira	HDDC3
375251	ENSG00000184508	rs17635872	0.364945141	0.81476712	0.072546832	0.403671267	-0.208310932	-0.072710249	-0.140882899	0.102372469	0.228342667	0.309117349	0.077201691	0.121801698	0.42716274	0.40068431	0.984987993	0.971423926	Bacteria.Proteobacteria.Deltaproteobacteria.Desulfovibrionales.Desulfovibrionaceae.Desulfovibrio	HDDC3
375252	ENSG00000184508	rs17635872	0.651200382	0.160278525	0.644381266	0.582314048	0.078626107	-0.290481483	-0.035602755	0.048121131	0.173122459	0.204546682	0.076778065	0.087060475	0.281710258	0.056614529	0.999550314	0.996901429	Bacteria.Proteobacteria.Gammaproteobacteria.Pseudomonadales	HDDC3
375253	ENSG00000184508	rs17635872	0.261287783	0.352082167	0.049348352	0.013796798	-0.268814266	0.281773037	-0.186064183	0.314394818	0.237245973	0.300660121	0.092918532	0.124261522	0.340006124	0.202488625	0.999469974	0.860036819	Bacteria.Bacteroidetes.Bacteroidia.Bacteroidales.Porphyromonadaceae.Barnesiella	HDDC3
375254	ENSG00000184508	rs17635872	0.631073569	0.304195491	0.911393035	0.770032968	0.150057786	-0.420083969	-0.011388044	0.037054662	0.311024597	0.405666006	0.101943662	0.126235167	0.686853116	0.313752285	0.996108676	0.998901623	Bacteria.Firmicutes.Clostridia.Clostridiales.Lachnospiraceae..Ruminococcus..gnavus.group	HDDC3
375255	ENSG00000184508	rs17635872	0.468521954	0.134118698	0.891567997	0.926868782	0.135019925	-0.318922934	0.010110749	0.007371744	0.185187934	0.210274708	0.073883375	0.080009047	0.260287541	0.063344465	0.999305535	0.994727898	Bacteria.Proteobacteria.Gammaproteobacteria.Pseudomonadales.Pseudomonadaceae.Pseudomonas	HDDC3
375256	ENSG00000184508	rs17635872	0.942418567	0.295481392	0.439739116	0.943195156	-0.016032207	-0.338850313	-0.062548689	-0.00884726	0.221115796	0.321325528	0.080465647	0.123692316	0.590026737	0.199844563	0.996423631	0.977549557	Bacteria.Bacteroidetes.Bacteroidia.Bacteroidales.Prevotellaceae.Prevotella.7	HDDC3
375257	ENSG00000184508	rs17635872	0.362072482	0.861710653	0.010479678	0.026190881	-0.159104308	0.043165382	-0.224066901	0.270931197	0.173356565	0.246831012	0.085040815	0.119115334	0.291279009	0.236454872	0.565335667	0.925541233	Bacteria.Bacteroidetes.Bacteroidia.Bacteroidales.Porphyromonadaceae.Odoribacter	HDDC3
375258	ENSG00000184508	rs17635872	0.795604211	0.169939522	0.466690427	0.864526222	0.044805097	-0.313620792	-0.056485282	0.017028459	0.172267812	0.226023862	0.077153594	0.099417777	0.465069239	0.087864914	0.974916192	0.998109755	Bacteria.Firmicutes.Clostridia.Clostridiales.Ruminococcaceae.Ruminococcus.1	HDDC3
375259	ENSG00000184508	rs17635872	0.519603475	0.281939085	0.86185835	0.655957487	0.10279817	-0.256118129	-0.012836404	0.054458399	0.158780381	0.236088251	0.073481232	0.121686448	0.249300211	0.059755755	0.999989953	0.995249858	Bacteria.Firmicutes.Clostridia.Clostridiales.Christensenellaceae	HDDC3
375260	ENSG00000184508	rs17635872	0.395015042	0.219141047	0.799467175	0.397883033	0.14120475	-0.260467499	-0.017084479	-0.072263062	0.164930795	0.209950752	0.066981268	0.084922099	0.24611232	0.077519146	0.948106351	0.897651317	Bacteria.Firmicutes.Clostridia.Clostridiales.Lachnospiraceae.Roseburia	HDDC3
375261	ENSG00000184508	rs17635872	0.414451037	0.087682631	0.564588267	0.197620936	0.119192194	-0.336741084	0.032928879	-0.106639395	0.145132113	0.19425888	0.056876113	0.081937384	0.183335789	0.032856732	0.973523722	0.937493061	Bacteria.Proteobacteria.Betaproteobacteria.Burkholderiales.Alcaligenaceae.Parasutterella	HDDC3
375262	ENSG00000184508	rs17635872	0.36568142	0.107293011	0.644495455	0.567140413	0.174758098	-0.404099579	-0.040811413	0.063977775	0.191859538	0.24750285	0.088041056	0.111235214	0.249042223	0.044675088	0.999513786	0.966818112	Bacteria.Firmicutes.Erysipelotrichia.Erysipelotrichales.Erysipelotrichaceae	HDDC3
375263	ENSG00000184508	rs17635872	0.202836956	0.057125149	0.119546596	0.270189659	0.196651598	-0.381650265	0.098236141	-0.086739065	0.15288314	0.197111193	0.062287832	0.078005601	0.125916692	0.018920385	0.630424412	0.8806471	Bacteria.Fusobacteria.Fusobacteriia.Fusobacteriales.Fusobacteriaceae.Fusobacterium	HDDC3
375264	ENSG00000184508	rs17635872	0.797222387	0.320062173	0.188809246	0.734623838	-0.049037123	-0.241421847	0.131951496	-0.047584572	0.190078521	0.240969566	0.09937397	0.139783276	0.486517996	0.130649479	0.925664213	0.979665691	Bacteria.Actinobacteria	HDDC3
375265	ENSG00000184508	rs17635872	0.25198361	0.166930517	0.409773951	0.772744295	0.212541548	-0.317437139	0.055359834	0.025548944	0.183912316	0.227139416	0.06673339	0.088107339	0.20590787	0.079295441	0.937318069	0.997412515	Bacteria.Proteobacteria.Gammaproteobacteria.Enterobacteriales.Enterobacteriaceae.Citrobacter	HDDC3
375266	ENSG00000184508	rs17635872	0.789176054	0.74391082	0.565360852	0.312616501	-0.121247005	0.169264054	0.046950977	-0.098654717	0.451624612	0.515967176	0.081257248	0.096955001	0.911453005	0.718035526	0.998912436	0.981117471	Bacteria.Bacteroidetes.Bacteroidia.Bacteroidales	HDDC3
375267	ENSG00000184508	rs17635872	0.480993024	0.126368796	0.203142084	0.805171301	0.103799543	-0.323438897	0.087780852	-0.025404579	0.146460212	0.208919906	0.068290283	0.102581111	0.20896777	0.042028581	0.495469216	0.99068874	Bacteria.Firmicutes.Negativicutes.Selenomonadales.Veillonellaceae.Veillonella	HDDC3
375268	ENSG00000184508	rs17635872	0.217572167	0.320291584	0.334907764	0.965361033	0.251561782	-0.298718877	0.085920536	0.005894918	0.202074518	0.298301704	0.088452417	0.135228528	0.237292385	0.174219045	0.988161388	0.960978878	Bacteria.Firmicutes.Bacilli.Lactobacillales.Carnobacteriaceae	HDDC3
375269	ENSG00000184508	rs17635872	0.99147304	0.979231305	0.871172197	0.72558864	-0.008538523	-0.022527503	0.022038258	-0.053249972	0.795930551	0.862082319	0.135368912	0.151064972	0.990336044	0.825199995	0.996576058	0.863699966	Bacteria.Firmicutes.Clostridia.Clostridiales	HDDC3
375270	ENSG00000184508	rs17635872	0.773121675	0.172714763	0.394436543	0.867012195	0.047765492	-0.314631215	-0.066857476	0.017739406	0.165004581	0.228247613	0.077995228	0.1055237	0.42524534	0.083457441	0.826485687	0.99827201	Bacteria.Firmicutes.Clostridia.Clostridiales.Ruminococcaceae..Eubacterium..coprostanoligenes.group	HDDC3
375271	ENSG00000184508	rs17635872	0.186756633	0.06465661	0.239314773	0.431642854	0.235634248	-0.40928783	-0.109271193	0.08164502	0.176624274	0.2178183	0.092023402	0.10318719	0.153582902	0.033159174	0.997851323	0.977487446	Bacteria.Firmicutes.Clostridia.Clostridiales.Lachnospiraceae.Fusicatenibacter	HDDC3
375272	ENSG00000184508	rs17635872	0.563063897	0.170486762	0.824023493	0.972779844	0.098781012	-0.30558254	-0.014438421	0.003053281	0.169951101	0.220517099	0.064671168	0.089142537	0.225253638	0.054229306	0.998409995	0.996467843	Bacteria.Verrucomicrobia	HDDC3
375273	ENSG00000184508	rs17635872	0.721389597	0.169124296	0.444407545	0.809774203	0.057845553	-0.279692181	0.06897523	0.02418142	0.16152151	0.201181444	0.089649411	0.100053782	0.325544802	0.052621592	0.647832507	0.921307549	Bacteria.Firmicutes.Bacilli.Lactobacillales.Streptococcaceae.Streptococcus	HDDC3
375274	ENSG00000184508	rs17635872	0.316250284	0.106093177	0.549746779	0.816765773	0.182656264	-0.352366082	-0.041786318	0.02147795	0.180872809	0.215064579	0.069501472	0.092325195	0.212649894	0.054629876	0.999507593	0.935584968	Bacteria.Firmicutes.Clostridia.Clostridiales.Lachnospiraceae.Lachnoclostridium	HDDC3
375275	ENSG00000184508	rs17635872	0.813748698	0.919947185	0.293142559	0.062392074	-0.054006878	0.026761764	0.093330506	-0.222629997	0.228323319	0.265268624	0.088072325	0.117445255	0.62384896	0.455904235	0.995261573	0.962978444	Bacteria.Firmicutes.Clostridia.Clostridiales.Lachnospiraceae.Lachnospiraceae.UCG.008	HDDC3
375276	ENSG00000184508	rs17635872	0.651093797	0.9602927	0.319002747	0.263684627	-0.129048198	0.017374595	-0.103428035	0.158429076	0.284050952	0.347660957	0.10300681	0.140534723	0.603369221	0.430556127	0.996483139	0.865911567	Bacteria.Bacteroidetes.Bacteroidia.Bacteroidales.Porphyromonadaceae.Butyricimonas	HDDC3
375277	ENSG00000184508	rs17635872	0.391114848	0.121751416	0.362258972	0.80280842	0.126107044	-0.308920377	-0.061940029	0.023548694	0.146080504	0.19706287	0.067514888	0.093923759	0.16399857	0.034361348	0.972085394	0.961745829	Bacteria.Proteobacteria.Deltaproteobacteria.Desulfovibrionales.Desulfovibrionaceae	HDDC3
375278	ENSG00000184508	rs17635872	0.938650842	0.276404738	0.492747063	0.944255198	0.01623354	-0.311024724	0.051699567	0.00782713	0.210117051	0.283390157	0.074950148	0.111514509	0.497742295	0.15080883	0.918375694	0.927513842	Bacteria.Firmicutes.Negativicutes.Selenomonadales.Veillonellaceae	HDDC3
375279	ENSG00000184508	rs17635872	0.595892787	0.108577186	0.868146881	0.495096109	0.092633772	-0.340566984	-0.013615865	-0.070820168	0.173829631	0.209367208	0.08169831	0.103231631	0.312618263	0.036491611	0.966303393	0.918095151	Bacteria.Firmicutes.Clostridia.Clostridiales.Lachnospiraceae..Eubacterium..eligens.group	HDDC3
375280	ENSG00000184508	rs17635872	0.36406582	0.079985314	0.482322847	0.393977817	0.138046437	-0.376489673	0.052874507	-0.092653716	0.151042436	0.21173112	0.074833004	0.107983466	0.202373121	0.032843819	0.817215361	0.968614954	Bacteria.Firmicutes.Clostridia.Clostridiales.Peptostreptococcaceae.Intestinibacter	HDDC3
375281	ENSG00000184508	rs17635872	0.435790659	0.520818202	0.594024689	0.972099308	0.338778951	-0.311879665	-0.047967443	-0.003663891	0.432064775	0.483133224	0.089555738	0.104359535	0.832874203	0.672021951	0.956359196	0.945348654	Bacteria.Firmicutes.Clostridia.Clostridiales.Ruminococcaceae	HDDC3
375282	ENSG00000184508	rs17635872	0.547499863	0.343806051	0.541430704	0.204742847	0.089701525	-0.202648306	-0.033570133	0.107970753	0.148358422	0.212526589	0.054688681	0.08429878	0.252767193	0.086431198	0.728817991	0.802660158	Bacteria.Proteobacteria.Betaproteobacteria.Burkholderiales.Alcaligenaceae.Sutterella	HDDC3
375283	ENSG00000184508	rs17635872	0.894863131	0.789999702	0.306980424	0.020724454	0.023499853	0.066263734	-0.058965322	0.216509658	0.177138768	0.247813175	0.057273006	0.091357999	0.483729778	0.318779633	0.999614985	0.99936283	Bacteria.Firmicutes.Clostridia.Clostridiales.Lachnospiraceae.Tyzzerella.4	HDDC3
375284	ENSG00000184508	rs17635872	0.88951545	0.182893412	0.320790407	0.681764994	-0.028598379	-0.39521236	-0.077969291	-0.05122772	0.205072744	0.29361009	0.077941309	0.124376585	0.532915611	0.131895488	0.815783163	0.9161496	Bacteria.Firmicutes.Clostridia.Clostridiales.Ruminococcaceae.Ruminococcaceae.UCG.014	HDDC3
375285	ENSG00000184508	rs17635872	0.524671815	0.0334712	0.818598677	0.189589358	0.101259006	-0.500188331	-0.023163803	-0.213933801	0.15832579	0.230313121	0.10059662	0.161403733	0.297899815	0.02026858	0.842838935	0.7045905	Bacteria.Firmicutes.Clostridia.Clostridiales.Ruminococcaceae.Butyricicoccus	HDDC3
375286	ENSG00000184508	rs17635872	0.409111964	0.157117358	0.789523136	0.856299036	0.135407359	-0.336584784	0.018977046	-0.019497898	0.162994762	0.235191701	0.070805733	0.107250785	0.217972355	0.063040068	0.998970432	0.998994847	Bacteria.Firmicutes.Erysipelotrichia.Erysipelotrichales.Erysipelotrichaceae.Erysipelatoclostridium	HDDC3
375287	ENSG00000184508	rs17635872	0.449138089	0.487544634	0.783073224	0.452286824	0.150638754	-0.186981677	0.020504006	0.081232274	0.19784786	0.267829864	0.074171366	0.107437615	0.338819103	0.201662415	0.935390932	0.926870238	Bacteria.Firmicutes.Clostridia.Clostridiales.Lachnospiraceae.Lachnospiraceae.UCG.010	HDDC3
375288	ENSG00000184508	rs17635872	0.922890642	0.292803691	0.578360616	0.906514091	0.02159416	-0.270133939	-0.044633134	0.012058447	0.222244526	0.254734352	0.079909273	0.102286929	0.54578489	0.159993989	0.999814869	0.94604106	Bacteria.Actinobacteria.Actinobacteria.Corynebacteriales.Corynebacteriaceae	HDDC3
375289	ENSG00000184508	rs17635872	0.505454139	0.44875886	0.768780807	0.81318571	0.197963386	-0.254441421	-0.02011883	-0.018524548	0.295648044	0.333901023	0.068157179	0.078075156	0.712693405	0.420805212	0.999785669	0.999420701	Bacteria.Firmicutes.Clostridia.Clostridiales.Ruminococcaceae.Faecalibacterium	HDDC3
375290	ENSG00000184508	rs17635872	0.935254923	0.25924098	0.076783255	0.360135451	0.012614215	-0.228065302	0.132615527	-0.095548692	0.154689259	0.200411525	0.07376559	0.103685992	0.35726865	0.060115772	0.760739436	0.968856518	Bacteria.Firmicutes.Clostridia.Clostridiales.Lachnospiraceae..Eubacterium..hallii.group	HDDC3
375291	ENSG00000184508	rs17635872	0.596347623	0.283296163	0.303974509	0.386041114	0.079532271	-0.240102696	-0.0845661	0.11344289	0.149429572	0.221955734	0.081626043	0.130004609	0.257021674	0.059331374	0.762580768	0.997649073	Bacteria.Firmicutes.Clostridia.Clostridiales.Ruminococcaceaencultured	HDDC3
375292	ENSG00000184508	rs17635872	0.560354397	0.197907199	0.808989074	0.656063466	0.099580989	-0.27850376	0.01497256	-0.0391926	0.170142079	0.214129392	0.061691177	0.087604143	0.315675765	0.09831292	0.944031815	0.933192521	Bacteria.Proteobacteria.Betaproteobacteria.Burkholderiales.Alcaligenaceae	HDDC3
375293	ENSG00000184508	rs17635872	0.388709177	0.130366177	0.794676338	0.797488727	0.139502121	-0.311484153	-0.017372421	-0.024340625	0.160774536	0.203353159	0.066485078	0.094476456	0.21414322	0.046942145	0.997528932	0.997707395	Bacteria.Bacteroidetes.Bacteroidia.Bacteroidales.Rikenellaceae.Alistipes	HDDC3
375294	ENSG00000184508	rs17635872	0.80646133	0.886695674	0.205909726	0.164152979	-0.047051358	-0.039814961	-0.12354675	0.192321724	0.191281483	0.278351595	0.096711601	0.136700333	0.488905212	0.310013062	0.951502097	0.992258538	Bacteria.Firmicutes.Clostridia.Clostridiales.Ruminococcaceae.Ruminiclostridium.9	HDDC3
375295	ENSG00000184508	rs17635872	0.05896996	0.106096752	0.057777749	0.722787531	0.371032748	-0.404139109	0.276522101	-0.066896651	0.193080818	0.246666517	0.143200191	0.187778566	0.096040625	0.065574999	0.699341421	0.994989321	Bacteria.Actinobacteria.Coriobacteriia.Coriobacteriales	HDDC3
375296	ENSG00000184508	rs17635872	0.411661164	0.114619208	0.785869523	0.815996367	0.123633951	-0.318237942	0.021109335	-0.022588315	0.149639658	0.199035341	0.077384271	0.096684669	0.190969528	0.036085464	0.999334555	0.995754164	Bacteria.Firmicutes.Erysipelotrichia.Erysipelotrichales.Erysipelotrichaceae.Erysipelotrichaceae.UCG.003	HDDC3
375297	ENSG00000184508	rs17635872	0.592747817	0.602077824	0.990417201	0.733779362	0.11970184	-0.198723659	-0.00129155	0.062608639	0.22271184	0.379289636	0.107128059	0.183310765	0.57174892	0.310681506	0.998929462	0.998920199	Bacteria.Firmicutes.Clostridia.Clostridiales.Lachnospiraceae..Eubacterium..ventriosum.group	HDDC3
375298	ENSG00000184508	rs17635872	0.752217768	0.830882469	0.488604018	0.290794865	-0.122293482	0.092043865	0.050504592	-0.089212755	0.385741291	0.429273704	0.072519085	0.08377453	0.851371141	0.727154415	0.99911693	0.98634337	Bacteria.Bacteroidetes.Bacteroidia.Bacteroidales.Bacteroidaceae.Bacteroides	HDDC3
375299	ENSG00000184508	rs17635872	0.677712598	0.660386385	0.33461142	0.518913767	-0.117756208	-0.135133552	-0.092507441	0.075159024	0.282092407	0.306167069	0.095174636	0.115897313	0.64961304	0.410416995	0.998986731	0.998377846	Bacteria.Firmicutes.Clostridia.Clostridiales.Family.XI.Anaerococcus	HDDC3
375300	ENSG00000184508	rs17635872	0.574668966	0.704876476	0.912636816	0.538673625	0.107358612	-0.131593569	-0.0098638	0.101043494	0.190353771	0.345942627	0.0895613	0.163489301	0.454999377	0.271433866	0.998768023	0.985214694	Bacteria.Firmicutes.Clostridia.Clostridiales.Ruminococcaceae.Ruminococcaceae.NK4A214.group	HDDC3
375301	ENSG00000184508	rs17635872	0.597701107	0.213680473	0.555501922	0.280360712	0.083844971	-0.255242204	0.044458558	-0.11098493	0.158116102	0.203279621	0.075028214	0.101967221	0.2513686	0.065696653	0.890894687	0.837808523	Bacteria.Firmicutes.Clostridia.Clostridiales.Lachnospiraceaencultured	HDDC3
375302	ENSG00000184508	rs17635872	0.590430093	0.608500777	0.911412874	0.454078727	0.162236442	-0.155918057	-0.009257395	-0.065797078	0.299964336	0.302945797	0.082889122	0.08737043	0.707170742	0.49650014	0.909948314	0.890273479	Bacteria.Firmicutes.Clostridia.Clostridiales.Lachnospiraceae..Eubacterium..rectale.group	HDDC3
375303	ENSG00000184508	rs17635872	0.847366361	0.49512847	0.239319933	0.206331859	-0.038677105	-0.155807639	0.108739857	-0.141855395	0.200153134	0.227131456	0.09157695	0.11114814	0.482095809	0.226223633	0.998793879	0.998019463	Bacteria.Firmicutes.Clostridia.Clostridiales.Lachnospiraceae.Blautia	HDDC3
375304	ENSG00000184508	rs17635872	0.80096034	0.400007215	0.215351697	0.538093869	-0.049957815	-0.202225672	0.104890854	-0.060259715	0.197366178	0.238730356	0.08384574	0.09736133	0.394155634	0.131160303	0.99786128	0.999462671	Bacteria.Firmicutes.Clostridia.Clostridiales.Lachnospiraceae.Anaerostipes	HDDC3
375305	ENSG00000184508	rs17635872	0.598947936	0.271824027	0.826888686	0.799149357	0.092965688	-0.277736202	0.01235394	-0.017077783	0.175915821	0.25063312	0.056265879	0.066846708	0.372428549	0.117015864	0.998302481	0.99762474	Bacteria.Proteobacteria.Gammaproteobacteria.Enterobacteriales.Enterobacteriaceae.Escherichia.Shigella	HDDC3
375306	ENSG00000184508	rs17635872	0.64994964	0.206462539	0.323320075	0.167906008	0.069145112	-0.254023812	-0.060457089	0.118228422	0.151663187	0.199093631	0.06075454	0.084794688	0.228667769	0.06660136	0.99994518	0.999865593	Bacteria.Bacteroidetes.Bacteroidia.Bacteroidales.Prevotellaceae	HDDC3
375307	ENSG00000184508	rs17635872	0.754637689	0.842612035	0.581092945	0.471985563	-0.170575564	0.127959787	0.058288958	-0.092278724	0.543523408	0.641927105	0.105114844	0.127561155	0.898942581	0.725019277	0.876277026	0.820714232	Bacteria.Firmicutes.Clostridia.Clostridiales.Lachnospiraceae	HDDC3
375308	ENSG00000184508	rs17635872	0.363362915	0.104878016	0.415509106	0.610834857	0.135761538	-0.327872011	0.061581856	-0.056599643	0.148323588	0.199404037	0.075155092	0.11069364	0.191338689	0.028417492	0.689847072	0.883552903	Bacteria.Firmicutes.Clostridia.Clostridiales.Peptostreptococcaceae	HDDC3
375309	ENSG00000184508	rs17635872	0.789132991	0.743888889	0.565319685	0.312601052	-0.121271729	0.169278567	0.046955212	-0.098657009	0.451622173	0.515965584	0.081255953	0.096954134	0.912949617	0.718647836	0.998947111	0.981145089	Bacteria.Bacteroidetes	HDDC3
375310	ENSG00000184508	rs17635872	0.201546377	0.056772608	0.114215514	0.263302322	0.196861442	-0.381795971	0.099661499	-0.087967019	0.152603718	0.196898617	0.062260483	0.077968211	0.125506392	0.018276423	0.634457748	0.873225638	Bacteria.Fusobacteria.Fusobacteriia.Fusobacteriales	HDDC3
375311	ENSG00000184508	rs17635872	0.585950479	0.135516888	0.277594824	0.403223051	0.081635585	-0.306661462	0.064257479	-0.075208471	0.149133388	0.202928938	0.058694737	0.089396547	0.20271281	0.038114346	0.937508231	0.934586728	Bacteria.Firmicutes.Negativicutes.Selenomonadales.Veillonellaceae.Dialister	HDDC3
375312	ENSG00000184508	rs17635872	0.443273697	0.214880712	0.593678257	0.462600031	0.370157912	-0.701592164	-0.060561439	0.087047548	0.479905725	0.560243673	0.112962556	0.117810266	0.726202047	0.519470816	0.921846173	0.99665811	Bacteria.Proteobacteria	HDDC3
375313	ENSG00000184508	rs17635872	0.334462344	0.630096526	0.055214493	0.106248981	-0.219392729	0.171827616	-0.150688102	0.22140606	0.225648205	0.355128522	0.077207057	0.135195354	0.34730511	0.402451471	0.33140006	0.651335647	Bacteria.Firmicutes.Erysipelotrichia.Erysipelotrichales.Erysipelotrichaceae.Holdemanella	HDDC3
375314	ENSG00000184508	rs17635872	0.045562869	0.060651066	0.043099119	0.363666305	0.401572187	-0.476196023	0.289250121	-0.160246767	0.197043926	0.249487362	0.140242098	0.175185881	0.08764662	0.045113968	0.835060654	0.989731238	Bacteria.Actinobacteria.Coriobacteriia.Coriobacteriales.Coriobacteriaceae	HDDC3
375315	ENSG00000184508	rs17635872	0.467330954	0.129363039	0.921134406	0.66032659	0.118640051	-0.390691353	0.006098811	-0.04838691	0.162285303	0.254386247	0.061365944	0.109607805	0.289368532	0.062735231	0.99830237	0.997282036	Bacteria.Firmicutes.Clostridia.Clostridiales.Clostridiaceae.1.Clostridium.sensu.stricto.1	HDDC3
375316	ENSG00000184508	rs17635872	0.382325486	0.280351545	0.020131602	0.919709053	0.121672367	-0.211738809	0.165983404	0.012077397	0.138343879	0.194530942	0.069695321	0.119357597	0.190029565	0.06828465	0.305523215	0.985536461	Bacteria.Actinobacteria.Actinobacteria.Bifidobacteriales.Bifidobacteriaceae	HDDC3
375317	ENSG00000184508	rs17635872	0.450500675	0.131342173	0.966913425	0.900395594	0.112955313	-0.307301442	0.002615176	0.011134549	0.148803368	0.201140546	0.062808268	0.088619746	0.18024389	0.035658574	0.946157092	0.993341467	Bacteria.Bacteroidetes.Bacteroidia.Bacteroidales.Porphyromonadaceae.Parabacteroides	HDDC3
375318	ENSG00000184508	rs17635872	0.681087561	0.378488025	0.78142802	0.76533226	0.080371319	-0.253799959	0.020235814	-0.034355341	0.194695656	0.28624666	0.072635695	0.114624592	0.475069375	0.159315765	0.965703943	0.931534808	Bacteria.Proteobacteria.Betaproteobacteria	HDDC3
375319	ENSG00000184508	rs17635872	0.421463308	0.070118289	0.67478822	0.468357977	0.117221093	-0.364525176	-0.02818154	-0.073831183	0.144909243	0.198005068	0.066866355	0.101226426	0.175570596	0.020719848	0.996546716	0.994860843	Bacteria.Firmicutes.Clostridia.Clostridiales.Ruminococcaceae.Ruminococcaceae.UCG.002	HDDC3
375320	ENSG00000184508	rs17635872	0.400797983	0.081916954	0.776731977	0.48462799	0.123071304	-0.347534409	0.018059238	0.057309564	0.145532853	0.196723654	0.063422757	0.081540127	0.169446732	0.023838428	0.869340567	0.896183685	Bacteria.Proteobacteria.Gammaproteobacteria.Pasteurellales.Pasteurellaceae	HDDC3
375321	ENSG00000184508	rs17635872	0.225411861	0.327556217	0.349850037	0.939704711	0.247024073	-0.294036239	0.081380157	0.010181894	0.201864626	0.298100775	0.086430912	0.134096301	0.237712909	0.187589777	0.963485106	0.981237314	Bacteria.Firmicutes.Bacilli.Lactobacillales.Carnobacteriaceae.Granulicatella	HDDC3
375322	ENSG00000184508	rs17635872	0.762847666	0.297171594	0.645382031	0.82318883	0.058759978	-0.274293597	-0.041888894	0.027361149	0.193931377	0.261026999	0.090608495	0.121964982	0.443941297	0.118239906	0.956893706	0.995144033	Bacteria.Firmicutes.Clostridia.Clostridiales.Ruminococcaceae.Ruminococcaceae.UCG.003	HDDC3
375323	ENSG00000184508	rs17635872	0.811795531	0.828823237	0.89607385	0.9389603	0.258124777	-0.241076744	-0.023331203	-0.014409938	1.079723661	1.110593271	0.177928498	0.187460947	0.999415694	0.899898606	0.990344402	0.984024559	Bacteria.Firmicutes	HDDC3
375324	ENSG00000184508	rs17635872	0.552318228	0.277519588	0.638279445	0.115672254	0.097785877	-0.222678269	-0.036880218	0.167912	0.163699688	0.203368973	0.078088474	0.105327672	0.264862402	0.096008736	0.998173674	0.986722564	Bacteria.Firmicutes.Bacilli.Bacillales	HDDC3
375325	ENSG00000184508	rs17635872	0.455690072	0.314470516	0.072111525	0.812412263	-0.148652701	-0.24467232	-0.156436601	0.027518378	0.198102053	0.241387088	0.085590929	0.115493896	0.397306452	0.176491943	0.704349054	0.940270453	Bacteria.Firmicutes.Clostridia.Clostridiales.Lachnospiraceae..Eubacterium..xylanophilum.group	HDDC3
375326	ENSG00000184508	rs17635872	0.981623387	0.770365459	0.335872262	0.084743009	-0.004793772	-0.070021149	-0.073871136	0.205221606	0.20733263	0.238898653	0.076200949	0.11726063	0.462568737	0.349303002	0.998201428	0.99782309	Bacteria.Firmicutes.Bacilli.Bacillales.Staphylococcaceae.Staphylococcus	HDDC3
375327	ENSG00000184508	rs17635872	0.400153695	0.08388782	0.824531898	0.454745545	0.123225531	-0.344048623	0.013875886	0.060582568	0.145515008	0.196031221	0.062334658	0.080565688	0.164517348	0.024895833	0.897964764	0.935758404	Bacteria.Proteobacteria.Gammaproteobacteria.Pasteurellales.Pasteurellaceae.Haemophilus	HDDC3
375328	ENSG00000184508	rs17635872	0.704537723	0.19935486	0.619262857	0.951920263	0.067513929	-0.314870198	-0.030068344	-0.006014766	0.177271721	0.242881787	0.060226929	0.09937625	0.366631635	0.103535315	0.896345673	0.874416612	Bacteria.Firmicutes.Clostridia.Clostridiales.Lachnospiraceae.Tyzzerella	HDDC3
375329	ENSG00000184508	rs17635872	0.687886323	0.105362557	0.85540161	0.417361865	0.088133222	-0.506643256	-0.016379756	-0.110342489	0.218423031	0.308566717	0.08953353	0.13520216	0.473289429	0.106259242	0.966546108	0.919159746	Bacteria.Firmicutes.Clostridia.Clostridiales.Ruminococcaceae.Ruminiclostridium.6	HDDC3
375330	ENSG00000184508	rs17635872	0.684032207	0.179664017	0.324951162	0.937788665	0.064664477	-0.286359758	-0.063478987	0.007061178	0.158193021	0.211151951	0.064008317	0.090126374	0.271680261	0.054154544	0.645021916	0.999675186	Bacteria.Firmicutes.Negativicutes.Selenomonadales.Acidaminococcaceae	HDDC3
375331	ENSG00000184508	rs17635872	0.198901241	0.480616866	0.315562284	0.785329513	0.283616186	-0.219711771	0.122300878	0.044485202	0.218549773	0.309744624	0.120933359	0.162656652	0.263336828	0.226132196	0.998330087	0.999834196	Bacteria.Actinobacteria.Coriobacteriia.Coriobacteriales.Coriobacteriaceae.Collinsella	HDDC3
375332	ENSG00000184508	rs17635872	0.757212753	0.144027216	0.719931611	0.608662052	0.068260644	-0.467241003	0.023041913	0.038775697	0.21989115	0.316020723	0.063989795	0.075374416	0.576681349	0.117992894	0.889843646	0.995251343	Bacteria.Proteobacteria.Gammaproteobacteria	HDDC3
375333	ENSG00000184508	rs17635872	0.452416159	0.118702928	0.615604273	0.734495198	0.111071756	-0.311594469	-0.034340619	0.032034523	0.146945456	0.19711092	0.068071319	0.094056409	0.185273289	0.031504904	0.998880039	0.983543462	Bacteria.Proteobacteria.Deltaproteobacteria.Desulfovibrionales.Desulfovibrionaceae.Bilophila	HDDC3
375334	ENSG00000184508	rs17635872	0.664795865	0.236856638	0.701735088	0.944738662	0.07857096	-0.315134027	0.021822375	-0.004718874	0.180516186	0.263991007	0.056733402	0.067819791	0.467496846	0.113514546	0.989713752	0.966444609	Bacteria.Proteobacteria.Gammaproteobacteria.Enterobacteriales.Enterobacteriaceae	HDDC3
375335	ENSG00000184508	rs17635872	0.779548015	0.209792678	0.397341699	0.957988656	0.048338026	-0.283072557	-0.054462325	-0.00504325	0.171988235	0.223511188	0.063929257	0.095374779	0.33936167	0.066478697	0.761250472	0.99846464	Bacteria.Firmicutes.Negativicutes.Selenomonadales.Acidaminococcaceae.Phascolarctobacterium	HDDC3
375336	ENSG00000184508	rs17635872	0.936613285	0.201706679	0.324375719	0.978892087	0.013935513	-0.266096897	0.092441111	0.002672967	0.174562815	0.206348162	0.09310033	0.10064484	0.444568336	0.067488774	0.553347445	0.916798154	Bacteria.Firmicutes.Bacilli.Lactobacillales	HDDC3
375337	ENSG00000184508	rs17635872	0.402302467	0.097872356	0.618737672	0.37228148	0.137527952	-0.333658277	-0.034589399	0.077789536	0.1631513	0.198719277	0.069178713	0.086594632	0.209456254	0.046997157	0.898018823	0.994448463	Bacteria.Bacteroidetes.Bacteroidia.Bacteroidales.Porphyromonadaceae	HDDC3
375338	ENSG00000184508	rs17635872	0.543990004	0.314084142	0.81376068	0.587180162	0.097212872	-0.241393837	-0.017103934	0.063391683	0.159378689	0.237961085	0.072314549	0.11618707	0.258250871	0.063517241	0.999417824	0.997023453	Bacteria.Firmicutes.Clostridia.Clostridiales.Christensenellaceae.Christensenellaceae.R.7.group	HDDC3
375339	ENSG00000184508	rs17635872	0.389748264	0.1152349	0.315294216	0.101160979	0.124625746	-0.307529124	0.075844888	-0.172814534	0.143946543	0.192670415	0.07495497	0.103950417	0.165617556	0.03813349	0.956354694	0.87312723	Bacteria.Firmicutes.Clostridia.Clostridiales.Lachnospiraceae.Coprococcus.1	HDDC3
375340	ENSG00000184508	rs17635872	0.968169241	0.150904663	0.419087374	0.572223345	0.007895584	-0.38471736	-0.088057	-0.099489866	0.197112623	0.264736775	0.108298601	0.175277514	0.4908366	0.080827717	0.828658684	0.994506574	Bacteria.Firmicutes.Clostridia.Clostridiales.Family.XIII	HDDC3
375341	ENSG00000184508	rs17635872	0.396451844	0.166412927	0.644414104	0.826268991	0.203915494	-0.378703351	0.041553198	-0.025048248	0.238907995	0.270642549	0.089619218	0.113668322	0.331275038	0.084381796	0.987941569	0.997803387	Bacteria.Actinobacteria.Actinobacteria.Micrococcales	HDDC3
375342	ENSG00000184508	rs17635872	0.387387692	0.189280238	0.606170912	0.835962903	0.233169564	-0.389077073	0.051325768	-0.024806994	0.267973561	0.293334065	0.099079122	0.119333311	0.446692872	0.139339512	0.999028109	0.997798285	Bacteria.Actinobacteria.Actinobacteria.Micrococcales.Micrococcaceae	HDDC3
375343	ENSG00000184517	rs8058619	0.089996135	0.001931751	0.059150705	0.453685781	0.246220209	-0.534818589	0.10710352	-0.046910448	0.143095536	0.165583844	0.055776173	0.062236877	0.090765568	0.002071632	0.997466038	0.994193156	Bacteria.Bacteroidetes.Bacteroidia.Bacteroidales.Rikenellaceae	ZFP1
375344	ENSG00000184517	rs8058619	0.005909249	0.000354938	0.317352686	0.147468402	0.359964885	-0.573461772	0.060936437	-0.104195134	0.126525953	0.152248039	0.060480122	0.071087243	0.012656964	0.000418464	0.895322073	0.93873292	Bacteria.Proteobacteria.Deltaproteobacteria	ZFP1
375345	ENSG00000184517	rs8058619	0.711895367	0.013754569	0.001412392	0.067289209	0.056317599	-0.424009116	0.19766969	-0.125414843	0.151837898	0.167507242	0.059310579	0.067413884	0.390303646	0.014080784	0.581886356	0.969189617	Bacteria.Firmicutes.Clostridia.Clostridiales.Ruminococcaceae.Subdoligranulum	ZFP1
375346	ENSG00000184517	rs8058619	0.000848301	3.17E-05	0.017629174	0.657683594	0.421863195	-0.636538993	-0.143698768	0.03291493	0.120654233	0.142465773	0.059028471	0.073944821	0.003028159	6.77E-05	0.250617191	0.984729534	Bacteria.Firmicutes.Negativicutes.Selenomonadales.Veillonellaceae.Veillonella	ZFP1
375347	ENSG00000184517	rs8058619	0.011989173	0.010444051	0.587354997	0.554362721	0.466698194	-0.539112944	0.052065985	0.070021312	0.180616778	0.204511869	0.095473581	0.117827294	0.057644433	0.019751089	0.92699506	0.990536954	Bacteria.Firmicutes.Clostridia.Clostridiales.Family.XIII.Family.XIII.AD3011.group	ZFP1
375348	ENSG00000184517	rs8058619	0.025964128	0.004287669	0.274404657	0.420960307	0.315756835	-0.546311675	0.055441027	-0.058322839	0.138604347	0.184656778	0.05030317	0.072020521	0.052503469	0.006075115	0.943988959	0.910103475	Bacteria.Proteobacteria.Betaproteobacteria.Burkholderiales.Alcaligenaceae	ZFP1
375349	ENSG00000184517	rs8058619	0.000940051	0.000118599	0.090665425	0.320914601	0.549102774	-0.720975884	-0.143162705	0.091577742	0.158523743	0.176174515	0.08337864	0.091568551	0.007365159	0.000508261	0.527202518	0.982679299	Bacteria.Firmicutes.Bacilli	ZFP1
375350	ENSG00000184517	rs8058619	0.002709786	7.77E-05	0.438650456	0.868648293	0.408939282	-0.638332311	0.038662982	-0.008244655	0.131219496	0.151454937	0.049619196	0.049660439	0.006839374	0.000153632	0.99994518	0.999865593	Bacteria.Bacteroidetes.Bacteroidia.Bacteroidales.Prevotellaceae	ZFP1
375351	ENSG00000184517	rs8058619	0.002125247	0.000113719	0.186735052	0.206593689	0.515628162	-0.760910776	0.096342888	-0.095126394	0.161227411	0.185379429	0.072212118	0.074578047	0.012233048	0.000364768	0.784523155	0.924960833	Bacteria.Firmicutes.Clostridia.Clostridiales.Ruminococcaceae.Ruminococcus.2	ZFP1
375352	ENSG00000184517	rs8058619	0.018918326	0.001723697	0.922417885	0.533666288	0.399282091	-0.725882329	-0.007421735	0.061502248	0.165925453	0.222148071	0.075916665	0.098292731	0.048857179	0.002533791	0.999513786	0.966818112	Bacteria.Firmicutes.Erysipelotrichia.Erysipelotrichales.Erysipelotrichaceae	ZFP1
375353	ENSG00000184517	rs8058619	0.083595071	0.061779462	0.991333194	0.218273064	0.40061552	-0.434280324	0.001137802	0.144382942	0.22804088	0.228547253	0.104350387	0.116158742	0.239044749	0.091237089	0.971747712	0.934816918	Bacteria.Firmicutes.Clostridia.Clostridiales.Ruminococcaceae.Anaerotruncus	ZFP1
375354	ENSG00000184517	rs8058619	0.07139848	0.016055508	0.778618833	0.468627577	0.344874139	-0.514913859	-0.019012361	0.05468933	0.188205523	0.208367206	0.067354937	0.07502759	0.183515282	0.032525681	0.996423631	0.967935616	Bacteria.Bacteroidetes.Bacteroidia.Bacteroidales.Prevotellaceae.Prevotella.7	ZFP1
375355	ENSG00000184517	rs8058619	0.041755147	0.002944923	0.924594921	0.93281046	0.370903166	-0.622567788	-0.007549304	-0.007594741	0.178628178	0.201597042	0.079458164	0.089738818	0.056150608	0.003057058	0.999550314	0.999213019	Bacteria.Proteobacteria.Gammaproteobacteria.Pseudomonadales	ZFP1
375356	ENSG00000184517	rs8058619	0.029306668	0.002377667	0.928220295	0.280735963	0.394721578	-0.908115154	-0.005447485	-0.097895509	0.177178797	0.287326633	0.060240546	0.090012158	0.116326878	0.009102931	0.999586829	0.996426659	Bacteria.Firmicutes.Negativicutes.Selenomonadales.Veillonellaceae.Megasphaera	ZFP1
375357	ENSG00000184517	rs8058619	0.038999902	0.005191278	0.9487058	0.416072917	0.377919989	-0.538483037	-0.005738558	0.074042224	0.179437811	0.186250948	0.088863464	0.090471729	0.098430495	0.00870578	0.999550585	0.949085127	Bacteria.Firmicutes.Clostridia.Clostridiales.Lachnospiraceae.Lachnospiraceae.ND3007.group	ZFP1
375358	ENSG00000184517	rs8058619	0.000687832	0.000727531	0.028046555	0.160601676	0.458294165	-0.66345725	0.205647141	-0.13133188	0.128643184	0.187157536	0.091555247	0.092551785	0.004057114	0.001186276	0.699439699	0.688077507	Bacteria.Firmicutes.Clostridia.Clostridiales.Ruminococcaceae.Butyricicoccus	ZFP1
375359	ENSG00000184517	rs8058619	0.831552029	0.113124425	0.00687612	0.064792286	0.037149479	-0.326089579	-0.186173238	0.137426441	0.173957015	0.203088269	0.066719982	0.073174839	0.402553759	0.059918961	0.801037503	0.997412515	Bacteria.Proteobacteria.Gammaproteobacteria.Enterobacteriales.Enterobacteriaceae.Citrobacter	ZFP1
375360	ENSG00000184517	rs8058619	0.714403168	0.325861256	0.044464891	0.389328746	-0.098772115	-0.351912995	0.14868013	-0.079095358	0.268749163	0.35552056	0.072570555	0.091276298	0.747278684	0.370223096	0.708835261	0.890273479	Bacteria.Firmicutes.Clostridia.Clostridiales.Lachnospiraceae..Eubacterium..rectale.group	ZFP1
375361	ENSG00000184517	rs8058619	0.172354759	0.081753253	0.413316165	0.574469777	0.261786271	-0.500303733	-0.059328679	0.056328011	0.189750046	0.283044274	0.072064173	0.099821103	0.365375207	0.104046988	0.996483139	0.879385079	Bacteria.Bacteroidetes.Bacteroidia.Bacteroidales.Porphyromonadaceae.Butyricimonas	ZFP1
375362	ENSG00000184517	rs8058619	0.002852103	5.57E-05	0.342196042	0.132488198	0.394946845	-0.643103223	-0.056997486	0.093714973	0.12744007	0.149223728	0.05957544	0.061525403	0.006849816	0.000114211	0.996033175	0.929840174	Bacteria.Firmicutes.Clostridia.Clostridiales.Lachnospiraceae.Lachnospiraceae.NK4A136.group	ZFP1
375363	ENSG00000184517	rs8058619	0.515325354	0.139733058	0.971129311	0.42452291	0.413091944	-1.325242017	-0.003891762	0.118851586	0.631550332	0.886568629	0.107124095	0.147902167	0.987348183	0.567346415	0.996576058	0.825128331	Bacteria.Firmicutes.Clostridia.Clostridiales	ZFP1
375364	ENSG00000184517	rs8058619	0.003548997	0.000551971	0.322149602	0.923442283	0.458050328	-0.639122695	0.07215333	-0.007701971	0.151461327	0.176013026	0.072331838	0.079840755	0.013598054	0.000818588	0.908650865	0.954181944	Bacteria.Firmicutes.Clostridia.Clostridiales.Lachnospiraceae..Eubacterium..eligens.group	ZFP1
375365	ENSG00000184517	rs8058619	0.005496801	0.000307774	0.309937372	0.154723054	0.362338611	-0.57840441	0.061123945	-0.10178605	0.126213485	0.15181928	0.059736562	0.070707194	0.010585455	0.00035711	0.972085394	0.950708623	Bacteria.Proteobacteria.Deltaproteobacteria.Desulfovibrionales.Desulfovibrionaceae	ZFP1
375366	ENSG00000184517	rs8058619	0.107798942	0.013452252	0.300576012	0.591418736	0.268585929	-0.555741879	-0.079591621	0.050985916	0.164744984	0.218808992	0.076282003	0.09452153	0.172006379	0.02187669	0.988161388	0.950695192	Bacteria.Firmicutes.Bacilli.Lactobacillales.Carnobacteriaceae	ZFP1
375367	ENSG00000184517	rs8058619	0.368408043	0.405884955	0.608889785	0.328495561	0.247687666	-0.299934077	0.045959183	-0.117914503	0.273487307	0.358552817	0.089395011	0.119778542	0.711293859	0.448817406	0.99967607	0.999141757	Bacteria.Firmicutes.Negativicutes.Selenomonadales	ZFP1
375368	ENSG00000184517	rs8058619	0.03405607	0.002960632	0.888523023	0.656087936	0.372643066	-0.699507042	0.011166142	0.044997803	0.17216914	0.22664421	0.079352414	0.100587718	0.075645699	0.004507152	0.993501001	0.949808645	Bacteria.Firmicutes.Erysipelotrichia.Erysipelotrichales	ZFP1
375369	ENSG00000184517	rs8058619	0.000550089	2.21E-05	0.051955257	0.313069508	0.497330502	-0.697344296	-0.153282912	0.078429812	0.136923825	0.152658579	0.077442683	0.077151303	0.002725117	5.70E-05	0.383654238	0.921307549	Bacteria.Firmicutes.Bacilli.Lactobacillales.Streptococcaceae.Streptococcus	ZFP1
375370	ENSG00000184517	rs8058619	0.025204297	0.360302747	0.196445229	0.637927394	0.926709279	-0.412134233	-0.132902724	-0.056050196	0.404615529	0.447389981	0.101845944	0.118553606	0.359111371	0.588256974	0.854958137	0.99665811	Bacteria.Proteobacteria	ZFP1
375371	ENSG00000184517	rs8058619	0.006594368	0.00024184	0.883712446	0.656004221	0.389972786	-0.607672119	0.008107892	0.023596756	0.139002258	0.156524933	0.055218941	0.052734253	0.014233423	0.000397785	0.99894297	0.998882343	Bacteria.Verrucomicrobia.Verrucomicrobiae.Verrucomicrobiales.Verrucomicrobiaceae.Akkermansia	ZFP1
375372	ENSG00000184517	rs8058619	0.004585146	0.000922468	0.321282229	0.681686481	0.508316528	-0.618394925	-0.060877384	-0.026154522	0.173190869	0.178218939	0.060917884	0.063484382	0.024880751	0.002827365	0.84691778	0.913164473	Bacteria.Firmicutes.Negativicutes.Selenomonadales.Veillonellaceae	ZFP1
375373	ENSG00000184517	rs8058619	0.033807738	0.010307101	0.467073298	0.437239918	0.32279082	-0.524152072	0.040437206	-0.06112643	0.148921834	0.198463216	0.055281108	0.078205995	0.073866152	0.013432647	0.950932399	0.910031726	Bacteria.Proteobacteria.Betaproteobacteria.Burkholderiales	ZFP1
375374	ENSG00000184517	rs8058619	0.781688392	0.424006308	0.025750809	0.066282417	-0.064080978	-0.21113498	-0.235707144	0.203541664	0.23029791	0.262447919	0.103311575	0.108995359	0.416520475	0.239342264	0.998201428	0.99782309	Bacteria.Firmicutes.Bacilli.Bacillales.Staphylococcaceae.Staphylococcus	ZFP1
375375	ENSG00000184517	rs8058619	0.003641093	0.000134935	0.985323131	0.51866286	0.390062351	-0.673029777	0.001246545	0.06169214	0.129358538	0.165985194	0.067506343	0.095073744	0.008609762	0.000197007	0.99888113	0.999513539	Bacteria.Firmicutes.Clostridia.Clostridiales.Lachnospiraceae.Dorea	ZFP1
375376	ENSG00000184517	rs8058619	0.025944886	0.000524621	0.959961341	0.804168147	0.376386445	-0.607047141	-0.002872619	0.012511782	0.165196097	0.166458056	0.05700422	0.050257062	0.059201922	0.001345711	0.998735039	0.999709092	Bacteria.Bacteroidetes.Bacteroidia.Bacteroidales.Prevotellaceae.Prevotella.9	ZFP1
375377	ENSG00000184517	rs8058619	0.00455184	0.000736426	0.5669342	0.530848513	0.441819675	-0.588997467	0.042487522	0.05620107	0.150403157	0.166332081	0.073831722	0.089203429	0.017813423	0.001407453	0.914565013	0.885202378	Bacteria.Firmicutes.Clostridia.Clostridiales.Ruminococcaceae.Ruminococcaceae.UCG.005	ZFP1
375378	ENSG00000184517	rs8058619	0.012306204	0.001702951	0.863671235	0.955168994	0.368425009	-0.632082995	-0.009485075	-0.004181537	0.143135059	0.193206092	0.055026228	0.07410007	0.033405691	0.003021887	0.998115183	0.997475092	Bacteria.Firmicutes.Clostridia.Clostridiales.Clostridiaceae.1	ZFP1
375379	ENSG00000184517	rs8058619	0.000656122	0.000131209	0.072259002	0.42562389	0.536369723	-0.692183239	0.134122708	-0.065546312	0.149937222	0.170365169	0.073421295	0.081762756	0.005215808	0.000431405	0.734081587	0.991310329	Bacteria.Firmicutes.Clostridia.Clostridiales.Ruminococcaceae..Eubacterium..coprostanoligenes.group	ZFP1
375380	ENSG00000184517	rs8058619	0.004647665	0.00205672	0.35981055	0.640558554	0.464118168	-0.675311464	0.059884666	-0.036670603	0.158388833	0.210438666	0.064940461	0.07817564	0.026156838	0.004186901	0.974916192	0.984195611	Bacteria.Firmicutes.Clostridia.Clostridiales.Ruminococcaceae.Ruminococcus.1	ZFP1
375381	ENSG00000184517	rs8058619	0.000524146	0.00091283	0.104650811	0.879335107	0.499758858	-0.57679118	0.112780833	0.013803595	0.137028067	0.166069054	0.068544875	0.090573796	0.004838245	0.001732075	0.693988567	0.996716587	Bacteria.Bacteroidetes.Bacteroidia.Bacteroidales.Porphyromonadaceae.Odoribacter	ZFP1
375382	ENSG00000184517	rs8058619	0.003636515	0.000101523	0.6331691	0.83505256	0.38794825	-0.627446469	0.022432463	-0.012351796	0.128638876	0.151648248	0.046783169	0.059085174	0.008605779	0.000177634	0.987110375	0.998441752	Bacteria.Proteobacteria.Betaproteobacteria.Burkholderiales.Alcaligenaceae.Parasutterella	ZFP1
375383	ENSG00000184517	rs8058619	0.097005821	0.007854104	0.333875998	0.743656707	0.277312808	-0.596014144	-0.073565039	0.028913285	0.16472537	0.217374447	0.075570196	0.088045672	0.160825718	0.016133748	0.963485106	0.977431316	Bacteria.Firmicutes.Bacilli.Lactobacillales.Carnobacteriaceae.Granulicatella	ZFP1
375384	ENSG00000184517	rs8058619	0.146794998	0.046049515	0.873722899	0.641724904	0.35695057	-0.804494428	0.008827736	0.038665805	0.243118235	0.395664325	0.05532899	0.082718242	0.482594496	0.135310077	0.999785669	0.999420701	Bacteria.Firmicutes.Clostridia.Clostridiales.Ruminococcaceae.Faecalibacterium	ZFP1
375385	ENSG00000184517	rs8058619	0.002931744	0.001317585	0.195739238	0.475769328	0.534372169	-0.711752913	0.105233653	-0.06707417	0.172952373	0.21212362	0.080513776	0.093519708	0.029188311	0.00433351	0.998768023	0.985214694	Bacteria.Firmicutes.Clostridia.Clostridiales.Ruminococcaceae.Ruminococcaceae.NK4A214.group	ZFP1
375386	ENSG00000184517	rs8058619	0.087981852	0.012714336	0.647939397	0.69300231	0.320759102	-0.720587877	0.032926973	0.046189027	0.185217698	0.281314839	0.071779473	0.11648667	0.235968012	0.033022984	0.997570438	0.984587444	Bacteria.Firmicutes.Clostridia.Clostridiales.Lachnospiraceae.Lachnospiraceae.UCG.008	ZFP1
375387	ENSG00000184517	rs8058619	0.012856673	0.000211895	0.086581171	0.417088054	0.326813249	-0.583855116	-0.113956246	0.069069613	0.127799379	0.148878417	0.06550506	0.084580704	0.022238464	0.000257582	0.458694929	0.950831879	Bacteria.Actinobacteria.Actinobacteria.Bifidobacteriales.Bifidobacteriaceae.Bifidobacterium	ZFP1
375388	ENSG00000184517	rs8058619	0.666896759	0.056000262	0.014561421	0.64701044	-0.098454829	-0.501058783	-0.204113102	0.041175795	0.227720436	0.257573777	0.081344431	0.089507794	0.597019429	0.092084566	0.999437234	0.993478997	Bacteria.Proteobacteria.Betaproteobacteria.Neisseriales.Neisseriaceae	ZFP1
375389	ENSG00000184517	rs8058619	0.071011278	0.007462444	0.81290109	0.920083016	0.353516996	-0.630145439	-0.018360636	-0.008522636	0.192651509	0.228264534	0.077264334	0.084622368	0.094398562	0.008358109	0.999305535	0.994727898	Bacteria.Proteobacteria.Gammaproteobacteria.Pseudomonadales.Pseudomonadaceae.Pseudomonas	ZFP1
375390	ENSG00000184517	rs8058619	0.853820838	0.197473232	0.47025941	0.714198469	0.081306617	-0.863530744	0.06127658	0.046377057	0.439569675	0.663280595	0.08437511	0.126092767	0.9056128	0.485443644	0.876277026	0.855370401	Bacteria.Firmicutes.Clostridia.Clostridiales.Lachnospiraceae	ZFP1
375391	ENSG00000184517	rs8058619	0.012821536	0.000211438	0.086731909	0.41749128	0.326924934	-0.583941699	-0.113879346	0.069005151	0.127790664	0.14887612	0.065492892	0.084575321	0.022130046	0.000257072	0.457572699	0.951882185	Bacteria.Actinobacteria.Actinobacteria.Bifidobacteriales.Bifidobacteriaceae	ZFP1
375392	ENSG00000184517	rs8058619	0.000454271	1.64E-05	0.049105282	0.946456133	0.472463709	-0.680584288	0.096676081	-0.003852159	0.127996166	0.146379513	0.048225805	0.057142031	0.001939215	3.96E-05	0.436808898	0.999675186	Bacteria.Firmicutes.Negativicutes.Selenomonadales.Acidaminococcaceae	ZFP1
375393	ENSG00000184517	rs8058619	0.026078898	0.000203393	0.54194026	0.654861016	0.33201248	-0.646771906	0.046848458	0.034080584	0.145856408	0.164411501	0.076416783	0.075893526	0.049157635	0.000473564	0.997851323	0.977487446	Bacteria.Firmicutes.Clostridia.Clostridiales.Lachnospiraceae.Fusicatenibacter	ZFP1
375394	ENSG00000184517	rs8058619	0.002594605	5.62E-05	0.402562616	0.24713758	0.408712479	-0.669665623	0.042563441	-0.06649697	0.130531163	0.155482396	0.05052167	0.056948013	0.00831205	0.000105136	0.689263243	0.823672519	Bacteria.Proteobacteria.Betaproteobacteria.Burkholderiales.Alcaligenaceae.Sutterella	ZFP1
375395	ENSG00000184517	rs8058619	0.019155175	0.00187618	0.66758444	0.902509782	0.348091287	-0.608620995	0.023263542	-0.010290286	0.144951294	0.18787102	0.053925859	0.083685783	0.042318072	0.003025728	0.999507593	0.935584968	Bacteria.Firmicutes.Clostridia.Clostridiales.Lachnospiraceae.Lachnoclostridium	ZFP1
375396	ENSG00000184517	rs8058619	0.436749125	0.028025933	0.071966372	0.075165811	0.14086079	-0.410916713	-0.121900228	0.112752227	0.180025527	0.182917471	0.066660243	0.062363596	0.334289642	0.028034012	0.735831708	0.926870238	Bacteria.Firmicutes.Clostridia.Clostridiales.Lachnospiraceae.Lachnospiraceae.UCG.010	ZFP1
375397	ENSG00000184517	rs8058619	0.017505124	0.006782008	0.596885907	0.877237711	0.44723982	-0.588995794	0.048659056	0.014585516	0.183506479	0.210704659	0.091557731	0.094056316	0.076108804	0.013396504	0.999274386	0.999563655	Bacteria.Firmicutes.Clostridia.Clostridiales.Ruminococcaceae.Ruminococcaceae.UCG.013	ZFP1
375398	ENSG00000184517	rs8058619	0.000616972	2.58E-05	0.059920738	0.284496345	0.494864942	-0.692237658	-0.148843715	0.08330826	0.137596225	0.152976134	0.077754224	0.077205701	0.002935336	6.14E-05	0.426115749	0.955303348	Bacteria.Firmicutes.Bacilli.Lactobacillales.Streptococcaceae	ZFP1
375399	ENSG00000184517	rs8058619	0.017496101	0.000148401	0.018752978	0.957592209	0.30163709	-0.593139112	-0.119509749	-0.003334764	0.123754041	0.147294316	0.049591394	0.062474857	0.026733512	0.00019689	0.382443278	0.89404917	Bacteria.Fusobacteria.Fusobacteriia.Fusobacteriales.Fusobacteriaceae.Fusobacterium	ZFP1
375400	ENSG00000184517	rs8058619	0.089707517	0.001924794	0.059353627	0.454334628	0.246418682	-0.534990182	0.107075206	-0.046855048	0.143079385	0.165575636	0.055807207	0.062253184	0.090677899	0.002085246	0.997528932	0.993985312	Bacteria.Bacteroidetes.Bacteroidia.Bacteroidales.Rikenellaceae.Alistipes	ZFP1
375401	ENSG00000184517	rs8058619	0.013316665	0.001630585	0.853056361	0.864076239	0.367317871	-0.649291041	-0.010266289	-0.013062285	0.144400399	0.197603779	0.055210725	0.076006949	0.037854801	0.002830972	0.99830237	0.997282036	Bacteria.Firmicutes.Clostridia.Clostridiales.Clostridiaceae.1.Clostridium.sensu.stricto.1	ZFP1
375402	ENSG00000184517	rs8058619	0.058145504	0.002899686	0.744556009	0.740860993	0.340402866	-0.680304868	-0.023362844	-0.028299702	0.176547514	0.219917803	0.071403455	0.085212641	0.159109754	0.008179336	0.997152221	0.990360691	Bacteria.Firmicutes.Clostridia.Clostridiales.Family.XI	ZFP1
375403	ENSG00000184517	rs8058619	0.027528045	0.000842267	0.667659796	0.757874579	0.345245146	-0.654608033	0.026140466	0.023050113	0.153176032	0.187099052	0.060609327	0.074462082	0.062218026	0.001629511	0.99786128	0.999462671	Bacteria.Firmicutes.Clostridia.Clostridiales.Lachnospiraceae.Anaerostipes	ZFP1
375404	ENSG00000184517	rs8058619	0.063722891	0.032623372	0.609672999	0.797343666	0.496343233	-0.698021394	-0.042752192	0.026880184	0.263199458	0.319801965	0.083339664	0.104257198	0.334075768	0.099986798	0.996108676	0.998901623	Bacteria.Firmicutes.Clostridia.Clostridiales.Lachnospiraceae..Ruminococcus..gnavus.group	ZFP1
375405	ENSG00000184517	rs8058619	0.011449817	0.004893237	0.567578295	0.61402221	0.452937886	-0.568110945	0.041939434	0.043383034	0.174113359	0.195086572	0.073000818	0.08561108	0.053185947	0.011035419	0.89169895	0.911650628	Bacteria.Firmicutes.Clostridia.Clostridiales.Lachnospiraceae..Eubacterium..xylanophilum.group	ZFP1
375406	ENSG00000184517	rs8058619	0.000659676	0.00053186	0.050049326	0.877432146	0.462415807	-0.600487224	-0.133452168	0.014219284	0.129325158	0.164850932	0.066855716	0.091841281	0.003738451	0.000924734	0.451880095	0.955521635	Bacteria.Actinobacteria.Actinobacteria	ZFP1
375407	ENSG00000184517	rs8058619	0.608538469	0.589587415	0.565690967	0.456316241	0.18425526	-0.267315324	0.037873899	-0.070126415	0.358042166	0.493126837	0.065603535	0.093584521	0.839058897	0.65745965	0.99911693	0.98634337	Bacteria.Bacteroidetes.Bacteroidia.Bacteroidales.Bacteroidaceae.Bacteroides	ZFP1
375408	ENSG00000184517	rs8058619	0.017424144	0.000150842	0.018754092	0.958147051	0.301875129	-0.592319637	-0.119523001	-0.003291984	0.123769054	0.147265879	0.049597379	0.062491777	0.026677868	0.00019277	0.393418864	0.889967045	Bacteria.Fusobacteria.Fusobacteriia.Fusobacteriales	ZFP1
375409	ENSG00000184517	rs8058619	0.010551448	0.0002766	0.156254068	0.7251384	0.336539946	-0.579898605	-0.085786667	0.025609834	0.127852611	0.150936521	0.059817585	0.072528458	0.019014471	0.000356594	0.999334555	0.98661662	Bacteria.Firmicutes.Erysipelotrichia.Erysipelotrichales.Erysipelotrichaceae.Erysipelotrichaceae.UCG.003	ZFP1
375410	ENSG00000184517	rs8058619	0.065664839	0.003888659	0.654669106	0.885714714	0.324735793	-0.600490144	-0.030442783	0.011555488	0.173487428	0.200660584	0.067752214	0.080087665	0.148039325	0.008628772	0.999814869	0.94604106	Bacteria.Actinobacteria.Actinobacteria.Corynebacteriales.Corynebacteriaceae	ZFP1
375411	ENSG00000184517	rs8058619	0.009261813	0.000351616	0.75358762	0.647900969	0.363359721	-0.597752988	0.021514611	-0.035679651	0.135531129	0.158576808	0.068252248	0.077771081	0.020020314	0.000412905	0.903880884	0.988805384	Bacteria.Firmicutes.Clostridia.Clostridiales.Lachnospiraceae..Eubacterium..hallii.group	ZFP1
375412	ENSG00000184517	rs8058619	0.000865917	1.68E-05	0.131197335	0.052222454	0.4866387	-0.794273256	-0.104592333	0.18360207	0.139439972	0.171024957	0.068433522	0.092869356	0.003642986	4.75E-05	0.881561814	0.749016864	Bacteria.Firmicutes.Clostridia.Clostridiales.Lachnospiraceaencultured	ZFP1
375413	ENSG00000184517	rs8058619	0.001045202	0.000153187	0.03827902	0.713354769	0.421797764	-0.599141105	0.147838461	-0.035888532	0.122973261	0.149129892	0.069925965	0.097275206	0.003977191	0.000190573	0.662440714	0.997649073	Bacteria.Firmicutes.Clostridia.Clostridiales.Ruminococcaceaencultured	ZFP1
375414	ENSG00000184517	rs8058619	0.391046564	0.270203071	0.960580097	0.959058509	0.360045398	-0.648319297	0.003634163	0.005350121	0.417010723	0.583058688	0.07324924	0.103824524	0.895032652	0.535384161	0.998912436	0.995383189	Bacteria.Bacteroidetes.Bacteroidia.Bacteroidales	ZFP1
375415	ENSG00000184517	rs8058619	0.003509254	0.003905128	0.428488943	0.506491754	0.466663389	-0.529192986	0.066776177	0.059791124	0.154111422	0.176922618	0.083817241	0.089513759	0.023286766	0.007609277	0.972923782	0.994553009	Bacteria.Firmicutes.Clostridia.Clostridiales.Ruminococcaceae.Ruminiclostridium.9	ZFP1
375416	ENSG00000184517	rs8058619	0.09133521	0.023775717	0.770092802	0.799885596	0.334781113	-0.571569743	-0.022357485	0.022776582	0.19539139	0.246978507	0.076186286	0.089488555	0.214625392	0.037889947	0.999469974	0.995685903	Bacteria.Bacteroidetes.Bacteroidia.Bacteroidales.Porphyromonadaceae.Barnesiella	ZFP1
375417	ENSG00000184517	rs8058619	0.003403514	0.000472114	0.399327352	0.899515596	0.402953873	-0.617619781	0.048786188	-0.008675571	0.132610432	0.167859476	0.057509345	0.068440819	0.010284168	0.000559803	0.728798835	0.924689794	Bacteria.Firmicutes.Clostridia.Clostridiales.Lachnospiraceae.Lachnospira	ZFP1
375418	ENSG00000184517	rs8058619	0.017043845	0.001441144	0.347027242	0.049044486	0.331985796	-0.516208825	-0.063375913	0.138640362	0.135630469	0.155193616	0.066913602	0.06914011	0.032791645	0.001234246	0.999417824	0.941474691	Bacteria.Firmicutes.Clostridia.Clostridiales.Christensenellaceae.Christensenellaceae.R.7.group	ZFP1
375419	ENSG00000184517	rs8058619	0.006678338	0.000177605	0.502905714	0.414823303	0.361480351	-0.603476039	0.037307353	-0.048372681	0.129056868	0.151855527	0.055383447	0.058947322	0.012155636	0.000219965	0.934169653	0.990835033	Bacteria.Bacteroidetes.Bacteroidia.Bacteroidales.Porphyromonadaceae.Parabacteroides	ZFP1
375420	ENSG00000184517	rs8058619	0.00386357	5.42E-05	0.962943915	0.197268611	0.3801738	-0.647903573	0.002270268	-0.06597149	0.126944047	0.150067162	0.048680265	0.050649474	0.007775589	8.86E-05	0.965700176	0.900262605	Bacteria.Firmicutes.Negativicutes.Selenomonadales.Veillonellaceae.Dialister	ZFP1
375421	ENSG00000184517	rs8058619	0.006123521	0.000229525	0.854068323	0.675442902	0.391830761	-0.608887937	0.010170257	0.022149641	0.138348122	0.156209952	0.055078009	0.052667065	0.013317479	0.00038776	0.998409995	0.996467843	Bacteria.Verrucomicrobia	ZFP1
375422	ENSG00000184517	rs8058619	0.027523601	0.009831746	0.856473541	0.946979806	0.399143748	-0.604547785	0.012655354	0.005490106	0.177084131	0.227381191	0.06969805	0.082244555	0.085261598	0.018692781	0.885272464	0.936134837	Bacteria.Firmicutes.Clostridia.Clostridiales.Ruminococcaceae.Ruminococcaceae.UCG.014	ZFP1
375423	ENSG00000184517	rs8058619	0.004363734	0.000147385	0.003628231	0.440986716	0.348547001	-0.562740677	-0.16190754	0.053051835	0.118056644	0.139675577	0.053672524	0.068435801	0.00887386	0.000181186	0.382394661	0.890827153	Bacteria.Proteobacteria.Gammaproteobacteria.Pasteurellales.Pasteurellaceae	ZFP1
375424	ENSG00000184517	rs8058619	0.541320475	0.009358904	0.001081254	0.059112883	0.088523706	-0.415907047	0.198224157	-0.123530059	0.14417344	0.155355796	0.057975074	0.064320751	0.29966797	0.007378442	0.436184103	0.722393441	Bacteria.Firmicutes.Clostridia.Clostridiales.Lachnospiraceae.Roseburia	ZFP1
375425	ENSG00000184517	rs8058619	0.003868898	0.007356732	0.182500208	0.573088987	0.573043557	-0.72234432	0.088237256	-0.049444626	0.191375868	0.261170261	0.065493302	0.087306807	0.037745419	0.030409474	0.48819492	0.844036127	Bacteria.Firmicutes.Erysipelotrichia.Erysipelotrichales.Erysipelotrichaceae.Holdemanella	ZFP1
375426	ENSG00000184517	rs8058619	0.385165636	0.011570749	0.062798445	0.91922056	0.156303726	-0.580521924	0.145408656	-0.009857141	0.178791124	0.223500078	0.076830289	0.096824264	0.32052875	0.017218555	0.998793879	0.998376616	Bacteria.Firmicutes.Clostridia.Clostridiales.Lachnospiraceae.Blautia	ZFP1
375427	ENSG00000184517	rs8058619	0.008139914	0.001139423	0.312488272	0.269823913	0.536607432	-0.835573233	0.08109377	-0.106560227	0.196649339	0.245591154	0.07967533	0.09575721	0.057807902	0.004987028	0.99946547	0.972078348	Bacteria.Firmicutes.Erysipelotrichia.Erysipelotrichales.Erysipelotrichaceae..Clostridium..innocuum.group	ZFP1
375428	ENSG00000184517	rs8058619	0.001918436	0.004394403	0.162079202	0.970759531	0.513514243	-0.612694668	-0.122727911	0.004268568	0.158875045	0.207698896	0.086798495	0.116009475	0.01473312	0.00708394	0.925664213	0.982049482	Bacteria.Actinobacteria	ZFP1
375429	ENSG00000184517	rs8058619	0.006517318	0.000346521	0.98130841	0.499394469	0.384481367	-0.592233034	-0.001561164	0.053285213	0.136837806	0.156927917	0.066382991	0.078454424	0.015955237	0.00054413	0.863319413	0.986513028	Bacteria.Firmicutes.Clostridia.Clostridiales.Peptostreptococcaceae.Intestinibacter	ZFP1
375430	ENSG00000184517	rs8058619	0.012791517	0.000444774	0.858298809	0.771374814	0.390920572	-0.645459473	0.018821996	-0.039552193	0.152752113	0.174555971	0.105010338	0.135557788	0.038511429	0.001320405	0.937723261	0.994989321	Bacteria.Actinobacteria.Coriobacteriia.Coriobacteriales	ZFP1
375431	ENSG00000184517	rs8058619	0.047909189	0.010895927	0.948713394	0.999373593	0.370481619	-0.621027016	-0.004305788	6.38E-05	0.183800748	0.237019967	0.066686437	0.080940198	0.160590928	0.027453285	0.987559271	0.984626224	Bacteria.Proteobacteria.Deltaproteobacteria.Desulfovibrionales.Desulfovibrionaceae.Desulfovibrio	ZFP1
375432	ENSG00000184517	rs8058619	0.002678819	4.03E-05	0.487311858	0.459394458	0.389844015	-0.680496579	0.058945584	0.089075057	0.124936185	0.154621306	0.084387509	0.119691688	0.005365318	6.44E-05	0.953370511	0.956901174	Bacteria.Firmicutes.Clostridia.Clostridiales.Ruminococcaceae.Ruminiclostridium.5	ZFP1
375433	ENSG00000184517	rs8058619	0.005765124	0.014037447	0.231338909	0.764445571	0.558031851	-0.650729202	0.110290242	-0.03274908	0.19553808	0.257874859	0.091296083	0.108841343	0.063619841	0.033979349	0.968970412	0.998920199	Bacteria.Firmicutes.Clostridia.Clostridiales.Lachnospiraceae..Eubacterium..ventriosum.group	ZFP1
375434	ENSG00000184517	rs8058619	0.005092857	0.000139836	0.911619595	0.682933056	0.387443407	-0.61979479	0.007223604	0.032686718	0.13369548	0.153250693	0.06483083	0.079670269	0.012484557	0.000177611	0.780631835	0.892948421	Bacteria.Firmicutes.Clostridia.Clostridiales.Peptostreptococcaceae	ZFP1
375435	ENSG00000184517	rs8058619	0.005215555	0.000154716	0.003014589	0.432009584	0.340977616	-0.560181225	-0.161312526	0.053359833	0.118005176	0.139533824	0.052370678	0.067492894	0.009763032	0.000195165	0.385698278	0.930485945	Bacteria.Proteobacteria.Gammaproteobacteria.Pasteurellales.Pasteurellaceae.Haemophilus	ZFP1
375436	ENSG00000184517	rs8058619	0.013169215	0.000497352	0.839832131	0.78816355	0.394013706	-0.644228016	0.020750692	-0.034029802	0.154635032	0.17585823	0.10226712	0.126134397	0.041192404	0.001512533	0.956489593	0.989731238	Bacteria.Actinobacteria.Coriobacteriia.Coriobacteriales.Coriobacteriaceae	ZFP1
375437	ENSG00000184517	rs8058619	0.391127703	0.270269514	0.960454197	0.95918833	0.359981939	-0.648226551	0.003645725	0.005333098	0.417009044	0.583056893	0.073248127	0.103823677	0.896748936	0.535565684	0.998947111	0.995399427	Bacteria.Bacteroidetes	ZFP1
375438	ENSG00000184517	rs8058619	0.002920612	0.000360534	0.475908962	0.311880048	0.417425096	-0.741757125	0.044499076	-0.085506775	0.135045207	0.197177594	0.062063577	0.08390479	0.010756724	0.000751307	0.998970432	0.998994847	Bacteria.Firmicutes.Erysipelotrichia.Erysipelotrichales.Erysipelotrichaceae.Erysipelatoclostridium	ZFP1
375439	ENSG00000184517	rs8058619	0.032140526	0.019984711	0.636561586	0.337592051	0.339298401	-0.485510111	0.027855382	-0.076733722	0.155002812	0.203611541	0.058678883	0.079438047	0.088518639	0.021161341	0.960291077	0.899867739	Bacteria.Proteobacteria.Betaproteobacteria	ZFP1
375440	ENSG00000184517	rs8058619	0.015493011	0.001362307	0.381874893	0.046511108	0.335911187	-0.51746796	-0.058808242	0.140334373	0.135168783	0.154720529	0.066802491	0.069169453	0.030377823	0.00119696	0.999989953	0.911237612	Bacteria.Firmicutes.Clostridia.Clostridiales.Christensenellaceae	ZFP1
375441	ENSG00000184517	rs8058619	0.001941675	0.000374993	0.37948727	0.58888178	0.476514263	-0.602263243	-0.046442126	-0.035089005	0.147610066	0.160607592	0.052490018	0.064607219	0.011446922	0.000990739	0.998302481	0.99762474	Bacteria.Proteobacteria.Gammaproteobacteria.Enterobacteriales.Enterobacteriaceae.Escherichia.Shigella	ZFP1
375442	ENSG00000184517	rs8058619	0.001330936	3.58E-05	0.31565596	0.773224362	0.42640638	-0.685161914	0.06290231	0.020120279	0.127205824	0.154528069	0.062211096	0.069537332	0.003892937	5.87E-05	0.996546716	0.99835739	Bacteria.Firmicutes.Clostridia.Clostridiales.Ruminococcaceae.Ruminococcaceae.UCG.002	ZFP1
375443	ENSG00000184517	rs8058619	0.154301123	0.012014499	0.161627759	0.112300796	0.232285878	-0.458980965	-0.102802067	0.114542829	0.161193225	0.177685372	0.072626715	0.071170873	0.180121719	0.011951292	0.846185606	0.906546295	Bacteria.Firmicutes.Clostridia.Clostridiales.Ruminococcaceae.Ruminococcaceae.UCG.003	ZFP1
375444	ENSG00000184517	rs8058619	0.001802777	4.72E-05	0.022453873	0.183534867	0.398587562	-0.631633728	0.175611949	-0.117239286	0.122538056	0.144998809	0.075127142	0.087228483	0.005427702	6.79E-05	0.843847032	0.907680087	Bacteria.Firmicutes.Clostridia.Clostridiales.Ruminococcaceae.Flavonifractor	ZFP1
375445	ENSG00000184517	rs8058619	0.060828449	0.009808918	0.540814512	0.527905315	0.313593124	-0.536978864	-0.033591595	0.039986411	0.164413021	0.201901337	0.054640117	0.063013828	0.122997649	0.016382321	0.999614985	0.99936283	Bacteria.Firmicutes.Clostridia.Clostridiales.Lachnospiraceae.Tyzzerella.4	ZFP1
375446	ENSG00000184517	rs8058619	0.000267767	2.61E-05	0.014198583	0.313672964	0.498942579	-0.671832347	0.126137262	-0.059215126	0.129536431	0.148554227	0.050073988	0.058323092	0.001612089	6.89E-05	0.332937584	0.908397531	Bacteria.Firmicutes.Negativicutes.Selenomonadales.Acidaminococcaceae.Phascolarctobacterium	ZFP1
375447	ENSG00000184517	rs8058619	0.230848491	0.018375042	0.265732647	0.942105553	0.229811642	-0.631656064	-0.086213008	0.007091945	0.190031447	0.26123287	0.076807019	0.097282156	0.352526071	0.03245201	0.999028109	0.999437707	Bacteria.Actinobacteria.Actinobacteria.Micrococcales.Micrococcaceae	ZFP1
375448	ENSG00000184517	rs8058619	0.035355416	0.002224531	0.956497521	0.91383755	0.384213736	-0.63419539	0.005426428	-0.012353216	0.178836592	0.199251567	0.099100277	0.113734168	0.112796376	0.006777848	0.99997417	0.999834196	Bacteria.Actinobacteria.Coriobacteriia.Coriobacteriales.Coriobacteriaceae.Collinsella	ZFP1
375449	ENSG00000184517	rs8058619	0.001009359	4.83E-05	0.106922777	0.361877441	0.512540417	-0.708037743	-0.130566487	0.079201683	0.148944128	0.162765283	0.079883361	0.08626114	0.005595063	0.000135745	0.417471858	0.910444892	Bacteria.Firmicutes.Bacilli.Lactobacillales	ZFP1
375450	ENSG00000184517	rs8058619	0.003051526	9.14E-05	0.628254677	0.684741449	0.390457833	-0.663081141	0.030156879	0.037721496	0.126934834	0.159099959	0.061992904	0.092500328	0.006897443	0.000150909	0.98670933	0.945398019	Bacteria.Firmicutes.Clostridia.Clostridiales.Lachnospiraceae.Coprococcus.1	ZFP1
375451	ENSG00000184517	rs8058619	0.163856804	0.005783371	0.148387796	0.933988676	0.234301672	-0.680620864	-0.099918298	-0.007466632	0.166420567	0.238588572	0.068326666	0.089803583	0.210174922	0.009138275	0.970727297	0.997803387	Bacteria.Actinobacteria.Actinobacteria.Micrococcales	ZFP1
375452	ENSG00000184517	rs8058619	9.79E-05	0.001434543	0.016464124	0.684567724	0.755111133	-0.669015014	-0.145570586	0.029052056	0.182041167	0.201043009	0.059143022	0.071199684	0.003599135	0.006800627	0.562134868	0.995251343	Bacteria.Proteobacteria.Gammaproteobacteria	ZFP1
375453	ENSG00000184517	rs8058619	0.509632876	0.042107848	0.03802144	0.11203603	0.116152932	-0.396712692	-0.221026843	0.183785695	0.175190195	0.1913976	0.104399107	0.114108899	0.25262663	0.023592176	0.998173674	0.986722564	Bacteria.Firmicutes.Bacilli.Bacillales	ZFP1
375454	ENSG00000184517	rs8058619	0.313074716	0.01364486	0.304799024	0.931611534	0.210362266	-0.662804478	-0.077286716	-0.007569128	0.206935331	0.26152579	0.074728064	0.08786442	0.498804323	0.046557141	0.998986731	0.998377846	Bacteria.Firmicutes.Clostridia.Clostridiales.Family.XI.Anaerococcus	ZFP1
375455	ENSG00000184517	rs8058619	0.00044829	9.06E-06	0.105644401	0.013235489	0.571148162	-1.01793986	0.092705336	-0.174895114	0.15456051	0.211558896	0.056507996	0.0686915	0.003396864	5.70E-05	0.765788977	0.505181453	Bacteria.Firmicutes.Clostridia.Clostridiales.Lachnospiraceae.Tyzzerella	ZFP1
375456	ENSG00000184517	rs8058619	0.0010668	0.000758657	0.227817342	0.691055447	0.518655136	-0.588867118	-0.065817573	-0.02589127	0.151501026	0.166735942	0.054067619	0.0648625	0.01005411	0.001956582	0.933185769	0.965530807	Bacteria.Proteobacteria.Gammaproteobacteria.Enterobacteriales.Enterobacteriaceae	ZFP1
375457	ENSG00000184517	rs8058619	0.007463408	0.006263591	0.236159013	0.425600818	0.575495836	-0.794646704	0.095512548	-0.077308077	0.20847177	0.281382955	0.079891569	0.096429604	0.052113304	0.018463499	0.671547922	0.848448885	Bacteria.Firmicutes.Erysipelotrichia.Erysipelotrichales.Erysipelotrichaceae.Faecalitalea	ZFP1
375458	ENSG00000184517	rs8058619	0.003580598	0.000145143	0.519049909	0.212035713	0.380674531	-0.604989861	0.037719558	-0.088946937	0.126003333	0.149994718	0.05818362	0.070581754	0.008085091	0.000176392	0.998880039	0.950358135	Bacteria.Proteobacteria.Deltaproteobacteria.Desulfovibrionales.Desulfovibrionaceae.Bilophila	ZFP1
375459	ENSG00000184517	rs8058619	0.00807937	0.00432223	0.412342414	0.627366709	0.504171947	-0.585050033	0.060239707	0.043530294	0.184577125	0.197938491	0.073017656	0.089253224	0.043955191	0.012864286	0.96209201	0.948324914	Bacteria.Firmicutes.Clostridia.Clostridiales.Ruminococcaceae.Ruminiclostridium.6	ZFP1
375460	ENSG00000184517	rs8058619	0.592265174	0.120712624	0.448407267	0.638071572	0.17144269	-0.917422836	0.050748863	0.053714876	0.318561863	0.583570351	0.066545431	0.11366293	0.882494853	0.384439667	0.956359196	0.939156644	Bacteria.Firmicutes.Clostridia.Clostridiales.Ruminococcaceae	ZFP1
375461	ENSG00000184517	rs8058619	0.005542535	0.000916555	0.750377819	0.211305792	0.456017078	-0.56230009	0.030231688	0.140519867	0.159008087	0.161957175	0.094630228	0.111326095	0.024848779	0.00232487	0.883283099	0.987554159	Bacteria.Firmicutes.Clostridia.Clostridiales.Family.XIII	ZFP1
375462	ENSG00000184517	rs8058619	0.391953142	0.133944116	0.766000724	0.350037241	0.590042079	-1.610875031	-0.033830087	0.16287495	0.684713547	1.061609782	0.113204512	0.173051245	0.999415694	0.70773478	0.990344402	0.933994762	Bacteria.Firmicutes	ZFP1
375463	ENSG00000184517	rs8058619	0.02290485	0.001038404	0.435770644	0.891749801	0.332651682	-0.606621011	0.044822189	-0.009853385	0.142802459	0.176750006	0.057161876	0.072124407	0.035683843	0.001630949	0.869459173	0.996759562	Bacteria.Bacteroidetes.Bacteroidia.Bacteroidales.Porphyromonadaceae	ZFP1
375464	ENSG00000184619	rs8074318	0.057215881	0.013651896	0.140775095	0.875075267	0.301415841	-0.278132416	0.079417947	-0.006785457	0.155730856	0.109752581	0.053271622	0.042993094	0.069911672	0.008738789	0.997466038	0.996556542	Bacteria.Bacteroidetes.Bacteroidia.Bacteroidales.Rikenellaceae	KRBA2
375465	ENSG00000184619	rs8074318	0.101310827	0.060802276	0.151051369	0.212498634	0.281096724	-0.230263803	0.092054176	-0.057388306	0.16915947	0.120711904	0.06336864	0.045585829	0.119331794	0.041727244	0.943988959	0.852416505	Bacteria.Proteobacteria.Betaproteobacteria.Burkholderiales.Alcaligenaceae	KRBA2
375466	ENSG00000184619	rs8074318	0.005723932	0.006915043	0.248809463	0.227554815	0.58357356	-0.469149224	-0.09107422	0.078522485	0.204304542	0.168255185	0.078275009	0.064467594	0.028444373	0.011905619	0.830235917	0.809484138	Bacteria.Firmicutes.Negativicutes.Selenomonadales.Veillonellaceae	KRBA2
375467	ENSG00000184619	rs8074318	0.005587141	0.003624115	0.523799727	0.551676224	0.423599469	-0.316592986	-0.044161846	0.028682276	0.147851799	0.104937269	0.068904796	0.047938256	0.012123757	0.00252097	0.906867998	0.946530978	Bacteria.Proteobacteria.Deltaproteobacteria	KRBA2
375468	ENSG00000184619	rs8074318	0.420914451	0.325354444	0.168102969	0.136700369	0.179695134	-0.147500957	-0.10948684	0.080211559	0.221876258	0.148855862	0.078562038	0.053242261	0.390553594	0.208965123	0.999586829	0.996426659	Bacteria.Firmicutes.Negativicutes.Selenomonadales.Veillonellaceae.Megasphaera	KRBA2
375469	ENSG00000184619	rs8074318	0.009347042	0.0142062	0.385996962	0.300847293	0.391724356	-0.277457735	-0.043209334	0.043638811	0.146296922	0.110154284	0.049512909	0.041847873	0.018169898	0.008683586	0.99894297	0.998882343	Bacteria.Verrucomicrobia.Verrucomicrobiae.Verrucomicrobiales.Verrucomicrobiaceae.Akkermansia	KRBA2
375470	ENSG00000184619	rs8074318	0.024825227	0.007381715	0.80666213	0.508303989	0.431162573	-0.34709517	0.018125062	-0.032587268	0.18774208	0.125551591	0.073763314	0.048996033	0.051941497	0.008285509	0.999305535	0.989974535	Bacteria.Proteobacteria.Gammaproteobacteria.Pseudomonadales.Pseudomonadaceae.Pseudomonas	KRBA2
375471	ENSG00000184619	rs8074318	0.530660588	0.373711448	0.191333884	0.359396413	0.152543231	-0.168233336	-0.119566209	0.066670239	0.24200855	0.187840389	0.090567825	0.072236216	0.542191418	0.292888362	0.999437234	0.98110946	Bacteria.Proteobacteria.Betaproteobacteria.Neisseriales.Neisseriaceae	KRBA2
375472	ENSG00000184619	rs8074318	0.005871759	0.004400789	0.503165034	0.571140218	0.420159687	-0.32186801	-0.056628792	0.037972566	0.147565893	0.109129666	0.08411772	0.066710029	0.011902806	0.003358405	0.638948374	0.966547011	Bacteria.Firmicutes.Negativicutes.Selenomonadales.Veillonellaceae.Veillonella	KRBA2
375473	ENSG00000184619	rs8074318	0.018955185	0.006661458	0.8351259	0.571301952	0.41836003	-0.327002693	0.016220059	-0.030328052	0.173909497	0.116709397	0.077624149	0.053302631	0.035479055	0.005621826	0.999550314	0.996901429	Bacteria.Proteobacteria.Gammaproteobacteria.Pseudomonadales	KRBA2
375474	ENSG00000184619	rs8074318	0.154133748	0.129747622	0.178392676	0.142358839	0.25975372	-0.196498197	-0.108833323	0.086931492	0.180179994	0.128074223	0.080012382	0.058547803	0.139926766	0.041503851	0.889776227	0.869982542	Bacteria.Firmicutes.Clostridia.Clostridiales.Lachnospiraceae..Eubacterium..eligens.group	KRBA2
375475	ENSG00000184619	rs8074318	0.209599604	0.235243656	0.099024251	0.086269877	0.226876208	-0.16088375	0.11517996	-0.09036342	0.179062332	0.134305829	0.068838644	0.051890747	0.209432151	0.121406596	0.938500455	0.750183738	Bacteria.Proteobacteria.Betaproteobacteria.Burkholderiales	KRBA2
375476	ENSG00000184619	rs8074318	0.007197914	0.004377954	0.671593542	0.576616056	0.405451532	-0.309164711	0.023767617	-0.02304466	0.146174515	0.104757864	0.055810527	0.04106905	0.013529847	0.00341727	0.990228423	0.991974206	Bacteria.Proteobacteria.Betaproteobacteria.Burkholderiales.Alcaligenaceae.Parasutterella	KRBA2
375477	ENSG00000184619	rs8074318	0.055884248	0.051520249	0.851594861	0.838011292	0.384424395	-0.289357341	0.016911555	-0.013515422	0.197520799	0.145911739	0.09004181	0.065849723	0.097306095	0.032324259	0.993501001	0.954085234	Bacteria.Firmicutes.Erysipelotrichia.Erysipelotrichales	KRBA2
375478	ENSG00000184619	rs8074318	0.187915728	0.181606097	0.377630489	0.359588691	0.277501259	-0.206600702	-0.082852612	0.064922532	0.208561135	0.153029846	0.093275917	0.070370939	0.222375511	0.120044878	0.988161388	0.950695192	Bacteria.Firmicutes.Bacilli.Lactobacillales.Carnobacteriaceae	KRBA2
375479	ENSG00000184619	rs8074318	0.000509122	0.00046795	0.023768427	0.030478361	0.575543957	-0.441943893	0.165394777	-0.121182015	0.157419461	0.120024561	0.071464149	0.054799383	0.004360411	0.001058742	0.705704632	0.916976133	Bacteria.Firmicutes.Clostridia.Clostridiales.Ruminococcaceae.Ruminococcus.2	KRBA2
375480	ENSG00000184619	rs8074318	0.028912713	0.028685261	0.942955649	0.990616655	0.417647794	-0.310857646	-0.006011604	0.000731736	0.186994834	0.138976154	0.083693911	0.06198428	0.061393656	0.017615051	0.999789515	0.980794	Bacteria.Firmicutes.Erysipelotrichia.Erysipelotrichales.Erysipelotrichaceae	KRBA2
375481	ENSG00000184619	rs8074318	0.103324787	0.066027111	0.180820943	0.250195699	0.284690788	-0.229891027	0.08496473	-0.057399943	0.17235137	0.122986384	0.062818997	0.049479309	0.14024612	0.042410578	0.929476379	0.969189617	Bacteria.Firmicutes.Clostridia.Clostridiales.Ruminococcaceae.Subdoligranulum	KRBA2
375482	ENSG00000184619	rs8074318	0.019051959	0.009738376	0.407103952	0.302048545	0.561539129	-0.446986799	0.068345304	-0.063504924	0.233625155	0.167894543	0.081916247	0.061051437	0.137205482	0.030066651	0.996483139	0.865911567	Bacteria.Bacteroidetes.Bacteroidia.Bacteroidales.Porphyromonadaceae.Butyricimonas	KRBA2
375483	ENSG00000184619	rs8074318	0.005305569	0.002586604	0.315592737	0.255352996	0.463658396	-0.340022542	-0.087760261	0.071067167	0.160800549	0.108557371	0.086784464	0.061936825	0.012937904	0.002407066	0.890732322	0.829745163	Bacteria.Firmicutes.Clostridia.Clostridiales.Lachnospiraceaencultured	KRBA2
375484	ENSG00000184619	rs8074318	0.047934281	0.033899157	0.935919272	0.890433036	0.427784198	-0.30155383	0.006806019	0.007753257	0.212253891	0.139197846	0.084330062	0.056065585	0.145036381	0.044028433	0.997152221	0.990360691	Bacteria.Firmicutes.Clostridia.Clostridiales.Family.XI	KRBA2
375485	ENSG00000184619	rs8074318	0.003457095	0.002652655	0.084442976	0.073680187	0.787890993	-0.619247559	-0.150088382	0.123043515	0.259751295	0.198243761	0.085673728	0.067699362	0.09256308	0.026390066	0.996108676	0.908051159	Bacteria.Firmicutes.Clostridia.Clostridiales.Lachnospiraceae..Ruminococcus..gnavus.group	KRBA2
375486	ENSG00000184619	rs8074318	0.006776972	0.003863872	0.941419076	0.83987132	0.40926086	-0.319968799	0.0054963	0.011429565	0.146393016	0.106841931	0.074509144	0.05634312	0.016415122	0.002592396	0.920797632	0.998318077	Bacteria.Firmicutes.Clostridia.Clostridiales.Lachnospiraceae..Eubacterium..hallii.group	KRBA2
375487	ENSG00000184619	rs8074318	0.049737674	0.052010894	0.919303353	0.950098899	0.39688791	-0.30390476	-0.010019111	0.004738455	0.19855083	0.153578388	0.098516587	0.075427856	0.113170485	0.040776141	0.999550585	0.98181652	Bacteria.Firmicutes.Clostridia.Clostridiales.Lachnospiraceae.Lachnospiraceae.ND3007.group	KRBA2
375488	ENSG00000184619	rs8074318	0.146420121	0.059012337	0.180177631	0.342310429	0.263357267	-0.237852314	0.093643261	-0.045807941	0.179202933	0.123796652	0.069131983	0.047891226	0.139936363	0.03646072	0.999507593	0.935584968	Bacteria.Firmicutes.Clostridia.Clostridiales.Lachnospiraceae.Lachnoclostridium	KRBA2
375489	ENSG00000184619	rs8074318	0.094393485	0.142979157	0.931906174	0.796367205	0.388485856	-0.270441845	-0.007271645	0.017775564	0.228914615	0.182428619	0.084777327	0.068605962	0.168351308	0.11231864	0.888896068	0.919459592	Bacteria.Firmicutes.Clostridia.Clostridiales.Ruminococcaceae.Ruminococcaceae.UCG.014	KRBA2
375490	ENSG00000184619	rs8074318	0.024499601	0.021963244	0.525937351	0.45884831	0.531514814	-0.418498666	0.086569331	-0.069475465	0.230894411	0.17835152	0.135772875	0.093241444	0.088520141	0.031625633	0.915225103	0.978883571	Bacteria.Firmicutes.Clostridia.Clostridiales.Family.XIII.Family.XIII.AD3011.group	KRBA2
375491	ENSG00000184619	rs8074318	0.015990698	0.009988176	0.48737	0.878558093	0.363165725	-0.275844324	0.059081368	0.009389958	0.146866062	0.103980902	0.084593236	0.061215894	0.021982428	0.005887316	0.976501163	0.955960693	Bacteria.Firmicutes.Clostridia.Clostridiales.Lachnospiraceae.Coprococcus.1	KRBA2
375492	ENSG00000184619	rs8074318	0.0243513	0.007853797	0.751691595	0.508492897	0.440816753	-0.361914251	0.023324162	-0.034754469	0.191287793	0.131994349	0.07340837	0.052277855	0.083394147	0.013817732	0.999814869	0.941295475	Bacteria.Actinobacteria.Actinobacteria.Corynebacteriales.Corynebacteriaceae	KRBA2
375493	ENSG00000184619	rs8074318	0.041869563	0.013025219	0.416106381	0.255781994	0.599241289	-0.493033224	-0.053035703	0.052691507	0.288763119	0.193176413	0.064808669	0.04596385	0.330215883	0.074012474	0.999785669	0.999420701	Bacteria.Firmicutes.Clostridia.Clostridiales.Ruminococcaceae.Faecalibacterium	KRBA2
375494	ENSG00000184619	rs8074318	0.018176621	0.026366844	0.80749498	0.522312203	0.417798244	-0.27850783	-0.024505245	-0.044581481	0.172480758	0.122595473	0.100169019	0.069310221	0.031133224	0.012301167	0.75310996	0.955303348	Bacteria.Firmicutes.Bacilli.Lactobacillales.Streptococcaceae	KRBA2
375495	ENSG00000184619	rs8074318	0.264718956	0.183713362	0.397774096	0.461213665	0.25859123	-0.214716364	-0.082608227	0.052575405	0.229885702	0.159819424	0.097056998	0.070934774	0.310541361	0.114551771	0.999274386	0.998480911	Bacteria.Firmicutes.Clostridia.Clostridiales.Ruminococcaceae.Ruminococcaceae.UCG.013	KRBA2
375496	ENSG00000184619	rs8074318	0.006670705	0.003962148	0.971253361	0.58845433	0.427885917	-0.318053151	-0.002364347	-0.024671666	0.152742633	0.106512635	0.065361667	0.045374241	0.012529681	0.003322949	0.99626736	0.959345843	Bacteria.Firmicutes.Clostridia.Clostridiales.Lachnospiraceae.Lachnospiraceae.NK4A136.group	KRBA2
375497	ENSG00000184619	rs8074318	0.002428548	0.001796263	0.123498259	0.144470923	0.470963535	-0.34095112	-0.152023763	0.093147132	0.149348736	0.104780337	0.097439436	0.063071368	0.006423081	0.001512794	0.997048205	0.999513539	Bacteria.Firmicutes.Clostridia.Clostridiales.Lachnospiraceae.Dorea	KRBA2
375498	ENSG00000184619	rs8074318	0.036934367	0.03791716	0.753751843	0.709975983	0.459639506	-0.359679736	0.038066729	-0.033778317	0.21582896	0.169794785	0.120844944	0.090438105	0.162811837	0.070137547	0.955098408	0.991357447	Bacteria.Firmicutes.Clostridia.Clostridiales.Ruminococcaceae.Anaerotruncus	KRBA2
375499	ENSG00000184619	rs8074318	0.003908107	0.004016162	0.509900786	0.301592487	0.480413834	-0.418595276	0.058903892	-0.070556362	0.160628737	0.140404642	0.088899522	0.067765965	0.016103029	0.004954798	0.914565013	0.865969103	Bacteria.Firmicutes.Clostridia.Clostridiales.Ruminococcaceae.Ruminococcaceae.UCG.005	KRBA2
375500	ENSG00000184619	rs8074318	0.000498299	0.00350375	0.025146314	0.274425666	0.559739667	-0.339929347	0.172801568	-0.059057043	0.152819485	0.112238573	0.075416656	0.053586448	0.004714873	0.004553892	0.600835836	0.966967496	Bacteria.Bacteroidetes.Bacteroidia.Bacteroidales.Porphyromonadaceae.Odoribacter	KRBA2
375501	ENSG00000184619	rs8074318	0.018516113	0.00834438	0.279674047	0.355258771	0.364798163	-0.287846858	-0.072420866	0.045813905	0.1510587	0.105840845	0.066440769	0.049210603	0.027841822	0.004308761	0.716419017	0.874975671	Bacteria.Fusobacteria.Fusobacteriia.Fusobacteriales	KRBA2
375502	ENSG00000184619	rs8074318	0.422320572	0.462814418	0.316232049	0.212727592	0.197674438	-0.131378528	-0.090662047	0.082813008	0.244820001	0.177893434	0.089773414	0.065815018	0.334521232	0.177953164	0.974916192	0.944015052	Bacteria.Firmicutes.Clostridia.Clostridiales.Ruminococcaceae.Ruminococcus.1	KRBA2
375503	ENSG00000184619	rs8074318	0.071988192	0.018062987	0.828765409	0.513710303	0.438719134	-0.389775928	0.019412427	-0.039988442	0.239929192	0.160747238	0.089398556	0.060900723	0.290027747	0.055972552	0.998986731	0.998377846	Bacteria.Firmicutes.Clostridia.Clostridiales.Family.XI.Anaerococcus	KRBA2
375504	ENSG00000184619	rs8074318	0.039203608	0.012359273	0.400710435	0.221877242	0.619717087	-0.522351927	-0.066788608	0.069188389	0.294560032	0.203066034	0.078963334	0.056104991	0.253556997	0.066185232	0.821600446	0.890273479	Bacteria.Firmicutes.Clostridia.Clostridiales.Lachnospiraceae..Eubacterium..rectale.group	KRBA2
375505	ENSG00000184619	rs8074318	0.006244931	0.003953665	0.238815134	0.120299675	0.406360971	-0.307105948	-0.08460813	0.07894863	0.143836993	0.102820872	0.0711767	0.050162146	0.01327841	0.002857167	0.999334555	0.975827082	Bacteria.Firmicutes.Erysipelotrichia.Erysipelotrichales.Erysipelotrichaceae.Erysipelotrichaceae.UCG.003	KRBA2
375506	ENSG00000184619	rs8074318	0.014886287	0.012575693	0.541677213	0.503478078	0.381999644	-0.285961626	0.040775474	-0.030653819	0.152758339	0.111455862	0.066467444	0.045567413	0.03409839	0.009220103	0.934945337	0.915747216	Bacteria.Firmicutes.Clostridia.Clostridiales.Lachnospiraceae.Roseburia	KRBA2
375507	ENSG00000184619	rs8074318	0.008510946	0.011218167	0.044897703	0.279957233	0.383135898	-0.272737049	0.15434956	-0.062596276	0.141257123	0.104531569	0.075495432	0.057461567	0.017357462	0.0051713	0.662440714	0.982322495	Bacteria.Firmicutes.Clostridia.Clostridiales.Ruminococcaceaencultured	KRBA2
375508	ENSG00000184619	rs8074318	0.016371118	0.003201834	0.473902313	0.234777935	0.477156272	-0.411241394	0.06166063	-0.077262542	0.193686082	0.134410094	0.085607716	0.064433978	0.088192222	0.009639875	0.99946547	0.972078348	Bacteria.Firmicutes.Erysipelotrichia.Erysipelotrichales.Erysipelotrichaceae..Clostridium..innocuum.group	KRBA2
375509	ENSG00000184619	rs8074318	0.015694273	0.017692576	0.011825435	0.001441912	0.338853181	-0.239100217	-0.240410026	0.22397455	0.136629666	0.098274708	0.092853073	0.067339483	0.025508281	0.008073403	0.26983171	0.677264381	Bacteria.Actinobacteria.Actinobacteria.Bifidobacteriales.Bifidobacteriaceae.Bifidobacterium	KRBA2
375510	ENSG00000184619	rs8074318	0.002077909	0.00182057	0.106806786	0.151038241	0.629299173	-0.440902803	-0.196825906	0.121210352	0.196309271	0.135682415	0.120381661	0.083436568	0.015426772	0.003811541	0.925664213	0.949592213	Bacteria.Actinobacteria	KRBA2
375511	ENSG00000184619	rs8074318	0.020812173	0.026637477	0.490118763	0.592657199	0.526698335	-0.386328025	0.054528839	-0.036014411	0.222404055	0.170373114	0.078571993	0.06699034	0.101086053	0.040562897	0.999469974	0.986131077	Bacteria.Bacteroidetes.Bacteroidia.Bacteroidales.Porphyromonadaceae.Barnesiella	KRBA2
375512	ENSG00000184619	rs8074318	0.499788534	0.361957214	0.805645615	0.665578035	0.630987317	-0.570760051	-0.038868409	0.04654146	0.929890412	0.62173738	0.157337751	0.10719536	0.987348183	0.700992245	0.996576058	0.852975153	Bacteria.Firmicutes.Clostridia.Clostridiales	KRBA2
375513	ENSG00000184619	rs8074318	0.01569509	0.017694216	0.011790751	0.001439069	0.338839357	-0.239093433	-0.240495214	0.224010985	0.136625212	0.0982734	0.092845941	0.067337413	0.025452441	0.0080711	0.269215422	0.676531183	Bacteria.Actinobacteria.Actinobacteria.Bifidobacteriales.Bifidobacteriaceae	KRBA2
375514	ENSG00000184619	rs8074318	0.027493628	0.026001307	0.915560326	0.878993156	0.398504833	-0.297599668	-0.010005382	0.009925141	0.176765189	0.130667946	0.094004895	0.064939404	0.060780215	0.022334665	0.924572165	0.99827201	Bacteria.Firmicutes.Clostridia.Clostridiales.Ruminococcaceae..Eubacterium..coprostanoligenes.group	KRBA2
375515	ENSG00000184619	rs8074318	0.010296591	0.007960058	0.837597168	0.931600397	0.428605925	-0.309365832	-0.015380654	-0.00454665	0.162262408	0.113032572	0.074743653	0.052770087	0.02678717	0.007482258	0.997851323	0.98555757	Bacteria.Firmicutes.Clostridia.Clostridiales.Lachnospiraceae.Fusicatenibacter	KRBA2
375516	ENSG00000184619	rs8074318	0.001360078	0.001015727	0.088039319	0.115412348	0.547621834	-0.396884621	-0.171216578	0.110909639	0.16371036	0.115401999	0.098884821	0.069520682	0.006319887	0.001503242	0.490339492	0.851900108	Bacteria.Actinobacteria.Actinobacteria	KRBA2
375517	ENSG00000184619	rs8074318	0.015224117	0.03673047	0.563714918	0.675235661	0.53414648	-0.29717536	0.094321887	0.045077202	0.214348875	0.13938612	0.162550956	0.107111222	0.044828271	0.032376733	0.940402502	0.989731238	Bacteria.Actinobacteria.Coriobacteriia.Coriobacteriales.Coriobacteriaceae	KRBA2
375518	ENSG00000184619	rs8074318	0.015799605	0.007824244	0.38127236	0.295532111	0.379558432	-0.292286371	-0.066687874	0.060375217	0.153203993	0.106546546	0.07565689	0.057258773	0.02652908	0.004052869	0.679173939	0.869357444	Bacteria.Firmicutes.Clostridia.Clostridiales.Peptostreptococcaceae	KRBA2
375519	ENSG00000184619	rs8074318	0.088296482	0.082316966	0.71278719	0.660122182	0.503006443	-0.398541043	-0.037322303	0.034818285	0.290747835	0.225898127	0.100952038	0.078820972	0.504821068	0.222854027	0.99967607	0.999141757	Bacteria.Firmicutes.Negativicutes.Selenomonadales	KRBA2
375520	ENSG00000184619	rs8074318	0.122687015	0.206601749	0.738041224	0.553286865	0.343113048	-0.222821618	-0.032201958	0.043548333	0.219433638	0.174692836	0.095878883	0.073081163	0.220170144	0.118149086	0.998768023	0.985214694	Bacteria.Firmicutes.Clostridia.Clostridiales.Ruminococcaceae.Ruminococcaceae.NK4A214.group	KRBA2
375521	ENSG00000184619	rs8074318	0.018596995	0.008381631	0.281457483	0.36063542	0.364615664	-0.287735441	-0.072131869	0.045278252	0.151091513	0.105863788	0.066423647	0.049185823	0.027910992	0.004467689	0.70461316	0.8806471	Bacteria.Fusobacteria.Fusobacteriia.Fusobacteriales.Fusobacteriaceae.Fusobacterium	KRBA2
375522	ENSG00000184619	rs8074318	0.014036249	0.006745772	0.758048616	0.931020079	0.447377692	-0.331991012	0.021613333	-0.004178406	0.177287189	0.11868257	0.069872528	0.048087088	0.020505387	0.005112955	0.99994518	0.999865593	Bacteria.Bacteroidetes.Bacteroidia.Bacteroidales.Prevotellaceae	KRBA2
375523	ENSG00000184619	rs8074318	0.106324738	0.10142173	0.687078316	0.658492106	0.527580191	-0.409114931	0.04433078	-0.038042512	0.32222313	0.24628035	0.109566365	0.085680575	0.200072517	0.13983337	0.725732559	0.857244058	Bacteria.Firmicutes.Erysipelotrichia.Erysipelotrichales.Erysipelotrichaceae.Holdemanella	KRBA2
375524	ENSG00000184619	rs8074318	0.001613395	0.000243573	0.12939278	0.026200022	0.540280981	-0.458092333	-0.118296248	0.120985131	0.164254028	0.118060912	0.077030924	0.053194676	0.010123638	0.000654594	0.99786128	0.999462671	Bacteria.Firmicutes.Clostridia.Clostridiales.Lachnospiraceae.Anaerostipes	KRBA2
375525	ENSG00000184619	rs8074318	0.205687096	0.154632314	0.648998992	0.493220225	0.321510947	-0.236388737	-0.038587629	0.0396067	0.251551645	0.164174269	0.084392221	0.057481903	0.185298571	0.080034756	0.998735039	0.999709092	Bacteria.Bacteroidetes.Bacteroidia.Bacteroidales.Prevotellaceae.Prevotella.9	KRBA2
375526	ENSG00000184619	rs8074318	0.029942934	0.01486439	0.988459093	0.678617956	0.414379716	-0.320314801	0.001126581	-0.022577091	0.186756996	0.128061813	0.077589336	0.054246485	0.044486511	0.007946725	0.870690025	0.910696116	Bacteria.Firmicutes.Clostridia.Clostridiales.Lachnospiraceae.Lachnospira	KRBA2
375527	ENSG00000184619	rs8074318	0.027239724	0.140509357	0.517816718	0.827406214	0.492480949	-0.251157825	-0.043331505	-0.010279446	0.21807784	0.168355954	0.066642829	0.046960314	0.106432647	0.1162853	0.841255539	0.995251343	Bacteria.Proteobacteria.Gammaproteobacteria	KRBA2
375528	ENSG00000184619	rs8074318	0.006187256	0.003855083	0.982122843	0.733369255	0.416203246	-0.314247522	0.001335414	-0.014847872	0.147146957	0.104903828	0.059371145	0.043403264	0.011606907	0.00250285	0.946208947	0.990835033	Bacteria.Bacteroidetes.Bacteroidia.Bacteroidales.Porphyromonadaceae.Parabacteroides	KRBA2
375529	ENSG00000184619	rs8074318	0.009758013	0.005646764	0.090774762	0.149071889	0.383172254	-0.294721896	-0.114790829	0.066469214	0.14396559	0.103004985	0.066877875	0.045531177	0.015275735	0.003260266	0.688064663	0.843234203	Bacteria.Proteobacteria.Gammaproteobacteria.Pasteurellales.Pasteurellaceae.Haemophilus	KRBA2
375530	ENSG00000184619	rs8074318	0.001443769	0.001277971	0.092781131	0.153370607	0.545316084	-0.397316929	0.108712816	-0.066427457	0.163973708	0.118064252	0.06373796	0.045991169	0.00558628	0.001419721	0.516187309	0.84297102	Bacteria.Firmicutes.Negativicutes.Selenomonadales.Acidaminococcaceae.Phascolarctobacterium	KRBA2
375531	ENSG00000184619	rs8074318	0.001955358	0.006057285	0.108840968	0.323599245	0.592246899	-0.404883919	0.105803236	-0.053541352	0.183593159	0.142760067	0.06509318	0.05383606	0.014134309	0.009955743	0.735831708	0.926870238	Bacteria.Firmicutes.Clostridia.Clostridiales.Lachnospiraceae.Lachnospiraceae.UCG.010	KRBA2
375532	ENSG00000184619	rs8074318	0.090507785	0.053671632	0.450267298	0.396219509	0.690119242	-0.516988505	-0.055602128	0.042072836	0.401727993	0.263150467	0.073210399	0.049268283	0.667627056	0.277169005	0.99911693	0.98634337	Bacteria.Bacteroidetes.Bacteroidia.Bacteroidales.Bacteroidaceae.Bacteroides	KRBA2
375533	ENSG00000184619	rs8074318	0.210956371	0.239389962	0.244750877	0.178024758	0.249650411	-0.171948387	0.089847815	-0.076688897	0.197631037	0.144830804	0.0765538	0.056331917	0.250868308	0.115269377	0.951961461	0.84352098	Bacteria.Proteobacteria.Betaproteobacteria	KRBA2
375534	ENSG00000184619	rs8074318	0.009399417	0.005551932	0.089963696	0.145175263	0.384878428	-0.295393233	-0.115238339	0.066963438	0.143851926	0.103022034	0.066966033	0.04542282	0.015243937	0.003130495	0.675877311	0.801183918	Bacteria.Proteobacteria.Gammaproteobacteria.Pasteurellales.Pasteurellaceae	KRBA2
375535	ENSG00000184619	rs8074318	0.072085611	0.016787496	0.889318036	0.472547791	0.396637631	-0.323437721	0.011280257	-0.035482306	0.216991528	0.131816946	0.080743035	0.049111377	0.104793548	0.015626344	0.965239182	0.997412515	Bacteria.Proteobacteria.Gammaproteobacteria.Enterobacteriales.Enterobacteriaceae.Citrobacter	KRBA2
375536	ENSG00000184619	rs8074318	0.078362811	0.041876154	0.749684909	0.53083508	0.483593398	-0.41348379	0.031294247	-0.04703584	0.270462857	0.199256685	0.097675492	0.07465375	0.191821084	0.060761889	0.996423631	0.971636825	Bacteria.Bacteroidetes.Bacteroidia.Bacteroidales.Prevotellaceae.Prevotella.7	KRBA2
375537	ENSG00000184619	rs8074318	0.012890671	0.030618531	0.421568293	0.842357429	0.563967591	-0.314119295	0.148155309	0.022799917	0.220625207	0.142171049	0.183191883	0.114191548	0.03857077	0.028113348	0.854433564	0.994989321	Bacteria.Actinobacteria.Coriobacteriia.Coriobacteriales	KRBA2
375538	ENSG00000184619	rs8074318	0.550560917	0.212845143	0.281009834	0.490021038	0.158705089	-0.201860696	-0.118101636	0.045954509	0.264508564	0.160468996	0.108653512	0.066202059	0.353338637	0.152594311	0.998201428	0.99782309	Bacteria.Firmicutes.Bacilli.Bacillales.Staphylococcaceae.Staphylococcus	KRBA2
375539	ENSG00000184619	rs8074318	0.001536792	0.005008376	0.09303636	0.196361399	0.531700896	-0.382491509	0.146982464	-0.085636297	0.160866093	0.131717584	0.08624412	0.065612311	0.012891197	0.008927482	0.950146129	0.992258538	Bacteria.Firmicutes.Clostridia.Clostridiales.Ruminococcaceae.Ruminiclostridium.9	KRBA2
375540	ENSG00000184619	rs8074318	0.036801354	0.037155644	0.844438949	0.900947412	0.438054732	-0.324261357	0.016314251	-0.007883444	0.205543686	0.152444786	0.082816693	0.063095653	0.105130357	0.042981832	0.93497711	0.944364941	Bacteria.Firmicutes.Clostridia.Clostridiales.Lachnospiraceae..Eubacterium..xylanophilum.group	KRBA2
375541	ENSG00000184619	rs8074318	0.150777588	0.156768834	0.918671064	0.820747608	0.387512704	-0.274940914	-0.011763283	0.019416438	0.266576082	0.191953634	0.114764384	0.085351518	0.312385029	0.136419533	0.998929462	0.998920199	Bacteria.Firmicutes.Clostridia.Clostridiales.Lachnospiraceae..Eubacterium..ventriosum.group	KRBA2
375542	ENSG00000184619	rs8074318	0.004342765	0.002489023	0.198400194	0.187918794	0.428324448	-0.328696361	-0.072030066	0.056119757	0.144995306	0.104508407	0.05544244	0.042178124	0.008386	0.001837998	0.937508231	0.899356291	Bacteria.Firmicutes.Negativicutes.Selenomonadales.Veillonellaceae.Dialister	KRBA2
375543	ENSG00000184619	rs8074318	0.007629547	0.007074453	0.011389624	0.037461654	0.386779324	-0.281181328	0.211636419	-0.120315043	0.140519264	0.101142797	0.081292513	0.056657828	0.015127643	0.003513262	0.829343209	0.832309798	Bacteria.Firmicutes.Clostridia.Clostridiales.Ruminococcaceae.Flavonifractor	KRBA2
375544	ENSG00000184619	rs8074318	0.00931653	0.01432502	0.391088309	0.299969007	0.391824022	-0.277126848	-0.042754115	0.043703333	0.146267683	0.110163894	0.049522933	0.041833037	0.017820626	0.008897382	0.998409995	0.996467843	Bacteria.Verrucomicrobia	KRBA2
375545	ENSG00000184619	rs8074318	0.044227049	0.013202408	0.262488042	0.846078391	0.329142802	-0.310963959	-0.071083182	0.009920954	0.160468797	0.122087564	0.062895065	0.050905615	0.073861686	0.013080619	0.995652601	0.997475092	Bacteria.Firmicutes.Clostridia.Clostridiales.Clostridiaceae.1	KRBA2
375546	ENSG00000184619	rs8074318	0.170076277	0.24836561	0.64574283	0.216294985	0.341853715	-0.185303363	-0.056654039	0.103016902	0.246451137	0.159110709	0.122680713	0.082519133	0.24525102	0.14427803	0.998330087	0.999834196	Bacteria.Actinobacteria.Coriobacteriia.Coriobacteriales.Coriobacteriaceae.Collinsella	KRBA2
375547	ENSG00000184619	rs8074318	0.007826602	0.007437956	0.598601681	0.464944466	0.47130286	-0.376526325	0.054112956	-0.056917178	0.171809973	0.13633403	0.102298962	0.077438556	0.021605609	0.006598899	0.822840838	0.810912878	Bacteria.Firmicutes.Clostridia.Clostridiales.Ruminococcaceae.Butyricicoccus	KRBA2
375548	ENSG00000184619	rs8074318	0.047699826	0.015196747	0.592203978	0.82114907	0.351857559	-0.290573158	-0.051076371	0.013934835	0.174392197	0.116571991	0.094890536	0.061395205	0.067530906	0.01148111	0.998173674	0.994266973	Bacteria.Firmicutes.Bacilli.Bacillales	KRBA2
375549	ENSG00000184619	rs8074318	0.118545721	0.098658994	0.518459066	0.525986134	0.66318753	-0.483654942	-0.048066553	0.033505238	0.419342169	0.288742616	0.07403915	0.052554875	0.846220201	0.394702249	0.998912436	0.984566962	Bacteria.Bacteroidetes.Bacteroidia.Bacteroidales	KRBA2
375550	ENSG00000184619	rs8074318	0.035043222	0.017241242	0.272232468	0.330004056	0.341211362	-0.269543275	-0.080214649	0.053918679	0.158540567	0.110324601	0.072449112	0.05494339	0.047811857	0.010601303	0.799177907	0.968614954	Bacteria.Firmicutes.Clostridia.Clostridiales.Peptostreptococcaceae.Intestinibacter	KRBA2
375551	ENSG00000184619	rs8074318	0.31959741	0.204511518	0.446945232	0.625127137	0.254550756	-0.236479141	-0.070681957	0.032305246	0.253828141	0.184536955	0.092383857	0.065808512	0.400382833	0.169847757	0.984987993	0.971423926	Bacteria.Proteobacteria.Deltaproteobacteria.Desulfovibrionales.Desulfovibrionaceae.Desulfovibrio	KRBA2
375552	ENSG00000184619	rs8074318	0.495665099	0.375594034	0.897233309	0.752913286	0.503000708	-0.471011181	-0.018310859	0.032390074	0.734174985	0.527995461	0.141226982	0.102463159	0.869243318	0.590353363	0.887512431	0.860931229	Bacteria.Firmicutes.Clostridia.Clostridiales.Lachnospiraceae	KRBA2
375553	ENSG00000184619	rs8074318	0.003878001	0.004658101	0.270558509	0.40499516	0.487554699	-0.353905724	0.094165964	-0.049042147	0.162870058	0.120809353	0.084750543	0.058515319	0.012379424	0.002888564	0.999417824	0.997023453	Bacteria.Firmicutes.Clostridia.Clostridiales.Christensenellaceae.Christensenellaceae.R.7.group	KRBA2
375554	ENSG00000184619	rs8074318	0.070753646	0.159859163	0.86089802	0.51959959	0.408793556	-0.228357785	-0.019868236	-0.049739518	0.222566332	0.160637649	0.112941151	0.076826133	0.110886246	0.084236006	0.824787878	0.982679299	Bacteria.Firmicutes.Bacilli	KRBA2
375555	ENSG00000184619	rs8074318	0.003598767	0.002837367	0.288275875	0.484607062	0.474348338	-0.345818799	0.061466717	-0.029340484	0.157100269	0.111524239	0.057416573	0.041743674	0.010416113	0.002294413	0.642170001	0.840099455	Bacteria.Proteobacteria.Betaproteobacteria.Burkholderiales.Alcaligenaceae.Sutterella	KRBA2
375556	ENSG00000184619	rs8074318	0.001282348	0.000465301	0.082424094	0.041018474	0.544584197	-0.42683136	0.109033918	-0.091078361	0.161878532	0.115865312	0.061823911	0.043699903	0.00723038	0.001208276	0.761145544	0.571379611	Bacteria.Firmicutes.Clostridia.Clostridiales.Lachnospiraceae.Tyzzerella	KRBA2
375557	ENSG00000184619	rs8074318	0.307942993	0.27530692	0.517327272	0.509428071	1.096261996	-0.77154062	-0.114959624	0.077990357	1.066936868	0.701369221	0.176597997	0.117573581	0.999415694	0.779567268	0.990344402	0.945829166	Bacteria.Firmicutes	KRBA2
375558	ENSG00000184619	rs8074318	0.057127487	0.013642323	0.140771735	0.875172957	0.301510017	-0.278162506	0.079427945	-0.006780197	0.155722606	0.109752748	0.05327787	0.042993674	0.069897544	0.008808792	0.997528932	0.997707395	Bacteria.Bacteroidetes.Bacteroidia.Bacteroidales.Rikenellaceae.Alistipes	KRBA2
375559	ENSG00000184619	rs8074318	0.032991567	0.010790956	0.734612996	0.532688519	0.4532385	-0.36725511	0.028331338	-0.035274052	0.208107353	0.139970848	0.083221911	0.056240042	0.139583079	0.023437062	0.999028109	0.997798285	Bacteria.Actinobacteria.Actinobacteria.Micrococcales.Micrococcaceae	KRBA2
375560	ENSG00000184619	rs8074318	0.021861061	0.012248623	0.856301868	0.881914375	0.394921227	-0.301733486	-0.012910981	0.007534474	0.168168301	0.117143626	0.071019984	0.050526551	0.041267966	0.010161556	0.998970432	0.998994847	Bacteria.Firmicutes.Erysipelotrichia.Erysipelotrichales.Erysipelotrichaceae.Erysipelatoclostridium	KRBA2
375561	ENSG00000184619	rs8074318	0.004096514	0.005062979	0.286884887	0.450161646	0.483027767	-0.348627482	0.091122069	-0.044972798	0.16239236	0.120214791	0.0848705	0.059201069	0.012794156	0.003131076	0.999989953	0.995249858	Bacteria.Firmicutes.Clostridia.Clostridiales.Christensenellaceae	KRBA2
375562	ENSG00000184619	rs8074318	0.035716449	0.133962522	0.953579663	0.470047904	0.384150319	-0.2134815	-0.003557869	-0.031087004	0.179170097	0.140696797	0.060887182	0.042784945	0.087399507	0.075879085	0.997400574	0.965530807	Bacteria.Proteobacteria.Gammaproteobacteria.Enterobacteriales.Enterobacteriaceae	KRBA2
375563	ENSG00000184619	rs8074318	0.336846421	0.191023295	0.904944242	0.697049872	0.454657941	-0.420591987	-0.011583952	0.026632526	0.469950497	0.318360078	0.096631457	0.068112282	0.79241177	0.457604308	0.957429084	0.939156644	Bacteria.Firmicutes.Clostridia.Clostridiales.Ruminococcaceae	KRBA2
375564	ENSG00000184619	rs8074318	0.045102164	0.016743793	0.291765472	0.848585528	0.331828263	-0.311769617	-0.068145167	0.01036848	0.162463394	0.12700855	0.064121136	0.054094157	0.07910561	0.015000745	0.99830237	0.997282036	Bacteria.Firmicutes.Clostridia.Clostridiales.Clostridiaceae.1.Clostridium.sensu.stricto.1	KRBA2
375565	ENSG00000184619	rs8074318	0.326338945	0.957870921	0.800569225	0.364417607	0.505178751	0.01812444	-0.031545247	-0.073074572	0.510865383	0.341799263	0.124374663	0.080013004	0.685843714	0.77384756	0.92710269	0.99665811	Bacteria.Proteobacteria	KRBA2
375566	ENSG00000184619	rs8074318	0.138607817	0.117060897	0.705214528	0.639603629	0.346417135	-0.25393255	-0.033155536	0.030500214	0.231078547	0.159904918	0.087266641	0.064835697	0.248579567	0.116204609	0.819284691	0.885403644	Bacteria.Firmicutes.Erysipelotrichia.Erysipelotrichales.Erysipelotrichaceae.Faecalitalea	KRBA2
375567	ENSG00000184619	rs8074318	0.020593824	0.012003583	0.497823864	0.649954514	0.370878827	-0.290605666	0.041270292	-0.021306241	0.156327636	0.112487148	0.060541659	0.046733899	0.033608655	0.010195353	0.882645204	0.996759562	Bacteria.Bacteroidetes.Bacteroidia.Bacteroidales.Porphyromonadaceae	KRBA2
375568	ENSG00000184619	rs8074318	0.00570814	0.00628218	0.333311187	0.344548851	0.51956206	-0.398051777	0.075079647	-0.056504891	0.181831765	0.141002676	0.077035383	0.059351198	0.026353817	0.007591029	0.898759787	0.911903155	Bacteria.Firmicutes.Clostridia.Clostridiales.Ruminococcaceae.Ruminococcaceae.UCG.003	KRBA2
375569	ENSG00000184619	rs8074318	0.018116079	0.031586345	0.650142064	0.734214962	0.448351938	-0.290587686	-0.04569568	-0.024095507	0.184993289	0.132305836	0.100288266	0.070669114	0.039023771	0.01759813	0.653179368	0.910444892	Bacteria.Firmicutes.Bacilli.Lactobacillales	KRBA2
375570	ENSG00000184619	rs8074318	0.0367381	0.079300311	0.868487115	0.817976295	0.436925486	-0.280008925	-0.013992258	-0.01549654	0.204942634	0.157105642	0.084176002	0.067064657	0.155187693	0.102206439	0.997570438	0.984587444	Bacteria.Firmicutes.Clostridia.Clostridiales.Lachnospiraceae.Lachnospiraceae.UCG.008	KRBA2
375571	ENSG00000184619	rs8074318	0.195177673	0.183505421	0.359889555	0.355406218	0.272779198	-0.205639057	-0.085491398	0.065450396	0.208436599	0.152989343	0.0927244	0.070324657	0.222677558	0.127748192	0.963485106	0.971945944	Bacteria.Firmicutes.Bacilli.Lactobacillales.Carnobacteriaceae.Granulicatella	KRBA2
375572	ENSG00000184619	rs8074318	0.013679669	0.012956398	0.21263288	0.609737905	0.368611668	-0.275204607	0.08542216	-0.026438811	0.145501159	0.107742742	0.067874399	0.051548291	0.020131445	0.00577784	0.996546716	0.99835739	Bacteria.Firmicutes.Clostridia.Clostridiales.Ruminococcaceae.Ruminococcaceae.UCG.002	KRBA2
375573	ENSG00000184619	rs8074318	0.118551886	0.098681177	0.518480558	0.526068769	0.663176674	-0.483620666	-0.048064036	0.0334982	0.419342454	0.288741556	0.074039091	0.052554363	0.847577404	0.395134086	0.998947111	0.984632942	Bacteria.Bacteroidetes	KRBA2
375574	ENSG00000184619	rs8074318	0.006908451	0.014274318	0.383564976	0.491952669	0.493547085	-0.359365054	0.098961026	-0.054378427	0.176983248	0.142777456	0.112815869	0.078688668	0.028912314	0.016227142	0.828658684	0.987554159	Bacteria.Firmicutes.Clostridia.Clostridiales.Family.XIII	KRBA2
375575	ENSG00000184619	rs8074318	0.006865654	0.004421746	0.953431712	0.887010709	0.408270456	-0.308998174	0.003708169	0.006508454	0.146285291	0.104825308	0.063257473	0.045629202	0.012662241	0.002636623	0.998880039	0.998885873	Bacteria.Proteobacteria.Deltaproteobacteria.Desulfovibrionales.Desulfovibrionaceae.Bilophila	KRBA2
375576	ENSG00000184619	rs8074318	0.021790174	0.063260139	0.868001157	0.564443216	0.406123152	-0.2477115	-0.00999254	-0.024740845	0.172841709	0.131120178	0.059890709	0.042717447	0.054821136	0.041223999	0.998302481	0.99762474	Bacteria.Proteobacteria.Gammaproteobacteria.Enterobacteriales.Enterobacteriaceae.Escherichia.Shigella	KRBA2
375577	ENSG00000184619	rs8074318	0.002171376	0.001654914	0.114598848	0.156868855	0.479138198	-0.360749389	0.097796033	-0.061514345	0.150154239	0.10995244	0.061161007	0.042957573	0.006274586	0.001555876	0.515822517	0.890462075	Bacteria.Firmicutes.Negativicutes.Selenomonadales.Acidaminococcaceae	KRBA2
375578	ENSG00000184619	rs8074318	0.02952735	0.007764367	0.724033666	0.448617502	0.445958701	-0.367843133	0.028586855	-0.04257168	0.200460154	0.133951649	0.080621411	0.055848924	0.085121296	0.010986798	0.991542842	0.997803387	Bacteria.Actinobacteria.Actinobacteria.Micrococcales	KRBA2
375579	ENSG00000184619	rs8074318	0.019865936	0.027534641	0.974771949	0.267175394	0.400442241	-0.265255057	-0.003100025	-0.075208271	0.167768121	0.117691765	0.097656804	0.067207293	0.032786218	0.013677186	0.780154077	0.921307549	Bacteria.Firmicutes.Bacilli.Lactobacillales.Streptococcaceae.Streptococcus	KRBA2
375580	ENSG00000184619	rs8074318	0.017682777	0.01395798	0.499329385	0.44010629	0.514177173	-0.404479333	0.064839743	-0.056401106	0.211317506	0.160150311	0.095452191	0.072615644	0.072291441	0.028614226	0.966546108	0.922274664	Bacteria.Firmicutes.Clostridia.Clostridiales.Ruminococcaceae.Ruminiclostridium.6	KRBA2
375581	ENSG00000184619	rs8074318	0.17625996	0.099806262	0.266624998	0.418459217	0.264983335	-0.230471047	0.092551982	-0.05062339	0.193841341	0.138069145	0.082609892	0.06217573	0.214255455	0.07418657	0.998793879	0.998019463	Bacteria.Firmicutes.Clostridia.Clostridiales.Lachnospiraceae.Blautia	KRBA2
375582	ENSG00000184619	rs8074318	0.005556922	0.003438999	0.496141203	0.374484376	0.419670262	-0.317407209	-0.069850538	0.070217737	0.146381533	0.104580249	0.102066285	0.078529097	0.008936986	0.002141844	0.953370511	0.956901174	Bacteria.Firmicutes.Clostridia.Clostridiales.Ruminococcaceae.Ruminiclostridium.5	KRBA2
375583	ENSG00000184619	rs8074318	0.049074485	0.030866796	0.598095426	0.614451769	0.357887217	-0.274997642	-0.030403199	0.021739955	0.178503126	0.124656229	0.057396713	0.042953289	0.110899715	0.034921013	0.999614985	0.99936283	Bacteria.Firmicutes.Clostridia.Clostridiales.Lachnospiraceae.Tyzzerella.4	KRBA2
375584	ENSG00000184619	rs8074318	0.006218907	0.003957787	0.672773178	0.679450163	0.417938454	-0.313743852	-0.029216856	0.019761633	0.147856367	0.105056024	0.068869308	0.047612453	0.011607854	0.002615941	0.972085394	0.961745829	Bacteria.Proteobacteria.Deltaproteobacteria.Desulfovibrionales.Desulfovibrionaceae	KRBA2
375585	ENSG00000184719	rs11202790	0.254198351	0.106528398	0.453094073	0.322546278	0.281165794	-0.470308462	0.073553999	-0.105846212	0.244442351	0.287414612	0.097457011	0.106195748	0.337852533	0.096548053	0.999469974	0.986131077	Bacteria.Bacteroidetes.Bacteroidia.Bacteroidales.Porphyromonadaceae.Barnesiella	RNLS
375586	ENSG00000184719	rs11202790	0.477560394	0.248268662	0.972371242	0.959106616	0.138419557	-0.246528228	-0.002770141	0.004290995	0.193783479	0.211637612	0.079679533	0.083369147	0.315499377	0.103438232	0.998997514	0.971311996	Bacteria.Firmicutes.Clostridia.Clostridiales.Ruminococcaceae.Subdoligranulum	RNLS
375587	ENSG00000184719	rs11202790	0.188012128	0.064722264	0.262432104	0.212677407	0.260992801	-0.388860574	-0.08093083	0.089741627	0.1961973	0.20699927	0.071599882	0.071313568	0.165945434	0.043503403	0.943988959	0.852416505	Bacteria.Proteobacteria.Betaproteobacteria.Burkholderiales.Alcaligenaceae	RNLS
375588	ENSG00000184719	rs11202790	0.315101857	0.148747165	0.649890195	0.588991729	0.168198577	-0.24603928	0.030203035	0.037633379	0.166158467	0.168399272	0.066235396	0.069312513	0.165794291	0.038212697	0.826421969	0.87724048	Bacteria.Fusobacteria.Fusobacteriia.Fusobacteriales	RNLS
375589	ENSG00000184719	rs11202790	0.669253382	0.230044392	0.67240585	0.95197962	0.085894026	-0.242581125	-0.03294547	-0.004718669	0.200176042	0.20024105	0.077565738	0.078058557	0.343578695	0.102557078	0.998115183	0.997475092	Bacteria.Firmicutes.Clostridia.Clostridiales.Clostridiaceae.1	RNLS
375590	ENSG00000184719	rs11202790	0.816897858	0.657904157	0.159587392	0.27722857	-0.048653553	-0.098331078	0.120239067	-0.094239755	0.209296003	0.221057394	0.084525964	0.086015273	0.468504379	0.28015183	0.770904473	0.820656568	Bacteria.Firmicutes.Negativicutes.Selenomonadales.Veillonellaceae	RNLS
375591	ENSG00000184719	rs11202790	0.274677117	0.122297533	0.468481574	0.326465872	0.32266812	-0.532066038	0.080624805	-0.121330882	0.29293344	0.339915409	0.110571681	0.122729097	0.432774439	0.13099246	0.996483139	0.867242861	Bacteria.Bacteroidetes.Bacteroidia.Bacteroidales.Porphyromonadaceae.Butyricimonas	RNLS
375592	ENSG00000184719	rs11202790	0.597253095	0.113163395	0.865587375	0.283415408	0.114199389	-0.335690827	-0.016404413	-0.105215534	0.215095251	0.209090961	0.096538026	0.097287649	0.338731041	0.053394399	0.932651528	0.855883521	Bacteria.Firmicutes.Clostridia.Clostridiales.Ruminococcaceae.Ruminococcaceae.UCG.005	RNLS
375593	ENSG00000184719	rs11202790	0.333489184	0.099578784	0.601671844	0.347306131	0.189372176	-0.323368325	0.047473997	-0.083468309	0.194377166	0.193588717	0.090508814	0.088178903	0.19030576	0.040014388	0.999550314	0.996901429	Bacteria.Proteobacteria.Gammaproteobacteria.Pseudomonadales	RNLS
375594	ENSG00000184719	rs11202790	0.960033356	0.570830202	0.551100207	0.75216312	-0.014762259	-0.162487612	-0.082431149	0.044417512	0.293470418	0.285227183	0.137571904	0.140070909	0.621326481	0.271785576	0.99946547	0.972078348	Bacteria.Firmicutes.Erysipelotrichia.Erysipelotrichales.Erysipelotrichaceae..Clostridium..innocuum.group	RNLS
375595	ENSG00000184719	rs11202790	0.095215937	0.044193498	0.142855582	0.146922912	0.546935274	-0.610206066	0.215951777	-0.199689868	0.323101617	0.29744858	0.145626154	0.136052073	0.251791238	0.076693665	0.863933999	0.895258459	Bacteria.Firmicutes.Clostridia.Clostridiales.Ruminococcaceae.Anaerotruncus	RNLS
375596	ENSG00000184719	rs11202790	0.327674817	0.157910512	0.251855755	0.18143789	0.16480744	-0.245362487	0.104103957	-0.12084258	0.167126886	0.171782043	0.090056682	0.089473568	0.147506294	0.048671411	0.941705538	0.902865961	Bacteria.Firmicutes.Clostridia.Clostridiales.Lachnospiraceae.Coprococcus.1	RNLS
375597	ENSG00000184719	rs11202790	0.673730517	0.39735535	0.835276879	0.994430333	0.103732169	-0.241948572	-0.025380263	0.000966472	0.245277743	0.284013624	0.12157502	0.137927735	0.44693101	0.175470587	0.99846362	0.999448445	Bacteria.Firmicutes.Clostridia.Clostridiales.Ruminococcaceae.Ruminiclostridium.9	RNLS
375598	ENSG00000184719	rs11202790	0.438927341	0.084043873	0.706669498	0.257703043	0.204505459	-0.46258331	0.051583713	-0.164610449	0.262617202	0.263705503	0.136477494	0.144179802	0.393337944	0.0734963	0.943730679	0.978883571	Bacteria.Firmicutes.Clostridia.Clostridiales.Family.XIII.Family.XIII.AD3011.group	RNLS
375599	ENSG00000184719	rs11202790	0.673055273	0.263295924	0.824133581	0.854392655	0.097073195	-0.292777347	-0.01979233	-0.017213374	0.229028602	0.259495176	0.088708312	0.093430739	0.599200009	0.236471596	0.999437234	0.999340922	Bacteria.Proteobacteria.Betaproteobacteria.Neisseriales.Neisseriaceae	RNLS
375600	ENSG00000184719	rs11202790	0.270285981	0.084516451	0.50885542	0.298915217	0.244682177	-0.415231527	-0.053905701	0.08550324	0.220090614	0.237080555	0.08115485	0.081664369	0.240314904	0.058980842	0.956996997	0.854382778	Bacteria.Proteobacteria.Betaproteobacteria.Burkholderiales	RNLS
375601	ENSG00000184719	rs11202790	0.058964581	0.121941443	0.085672969	0.348920261	0.649760979	-0.521249527	-0.156739393	0.082681732	0.338120141	0.332681941	0.089831851	0.087642875	0.295318823	0.219748241	0.726849035	0.890273479	Bacteria.Firmicutes.Clostridia.Clostridiales.Lachnospiraceae..Eubacterium..rectale.group	RNLS
375602	ENSG00000184719	rs11202790	0.646358522	0.225147782	0.098568311	0.398784406	0.076534082	-0.205782786	0.141636679	-0.083306485	0.166039903	0.16806603	0.084534044	0.098088377	0.254061772	0.066959287	0.414273874	0.928378173	Bacteria.Firmicutes.Negativicutes.Selenomonadales.Veillonellaceae.Veillonella	RNLS
375603	ENSG00000184719	rs11202790	0.46469621	0.617474501	0.794342572	0.457543156	0.127808676	-0.104870401	-0.02285633	-0.073572725	0.173792791	0.208986292	0.087326969	0.098452808	0.256163122	0.178092435	0.997851323	0.977487446	Bacteria.Firmicutes.Clostridia.Clostridiales.Lachnospiraceae.Fusicatenibacter	RNLS
375604	ENSG00000184719	rs11202790	0.639199582	0.546445865	0.267783713	0.01881952	0.080194632	-0.104634631	0.112865343	-0.268507976	0.170267546	0.172600769	0.100987775	0.111484444	0.292047437	0.124483456	0.592823697	0.955303348	Bacteria.Firmicutes.Bacilli.Lactobacillales.Streptococcaceae	RNLS
375605	ENSG00000184719	rs11202790	0.258926111	0.14474651	0.371593661	0.2752579	0.557457858	-0.82007543	-0.078975508	0.106090118	0.489537124	0.555673175	0.087787717	0.096431316	0.895032652	0.444838468	0.998912436	0.981117471	Bacteria.Bacteroidetes.Bacteroidia.Bacteroidales	RNLS
375606	ENSG00000184719	rs11202790	0.279761184	0.135695302	0.474227069	0.652760587	0.223498884	-0.288091135	0.066303321	-0.040702831	0.205081128	0.190728775	0.092121399	0.090053173	0.230580761	0.062179689	0.854678818	0.932490779	Bacteria.Firmicutes.Clostridia.Clostridiales.Ruminococcaceae.Ruminococcus.2	RNLS
375607	ENSG00000184719	rs11202790	0.295553516	0.279570013	0.438937133	0.83651942	0.225723831	-0.269715795	0.061621833	-0.019478341	0.214082	0.247390213	0.079133835	0.094023652	0.224989361	0.114448445	0.937318069	0.997412515	Bacteria.Proteobacteria.Gammaproteobacteria.Enterobacteriales.Enterobacteriaceae.Citrobacter	RNLS
375608	ENSG00000184719	rs11202790	0.59493486	0.163618145	0.906471366	0.526319936	0.119665507	-0.333507036	0.013640784	0.086946938	0.223970294	0.236748352	0.115656148	0.136491649	0.418350794	0.081391099	0.964834889	0.972299477	Bacteria.Actinobacteria	RNLS
375609	ENSG00000184719	rs11202790	0.210111306	0.072441492	0.186631695	0.178771784	0.230075562	-0.341261464	-0.103383427	0.107280269	0.181793854	0.186935443	0.077470813	0.078940434	0.171013698	0.042238743	0.999507593	0.935584968	Bacteria.Firmicutes.Clostridia.Clostridiales.Lachnospiraceae.Lachnoclostridium	RNLS
375610	ENSG00000184719	rs11202790	0.624589232	0.366491161	0.063459944	0.038976337	0.080606959	-0.156465386	-0.1373282	0.145769091	0.163947769	0.172068985	0.072747837	0.069203093	0.255590827	0.094948461	0.4529308	0.831715395	Bacteria.Firmicutes.Negativicutes.Selenomonadales.Acidaminococcaceae	RNLS
375611	ENSG00000184719	rs11202790	0.512914339	0.197236243	0.223907546	0.503382649	0.109505737	-0.22493019	0.094121086	-0.056046338	0.166456789	0.172677052	0.076662428	0.083295126	0.192717215	0.048529773	0.755082975	0.951769913	Bacteria.Proteobacteria.Gammaproteobacteria.Pasteurellales.Pasteurellaceae.Haemophilus	RNLS
375612	ENSG00000184719	rs11202790	0.134692844	0.075594994	0.206543914	0.160799137	0.664952115	-0.906928657	-0.103508548	0.127008431	0.439079106	0.502380832	0.081140555	0.08954786	0.70801786	0.31341647	0.99911693	0.98634337	Bacteria.Bacteroidetes.Bacteroidia.Bacteroidales.Bacteroidaceae.Bacteroides	RNLS
375613	ENSG00000184719	rs11202790	0.247969703	0.136249888	0.407992794	0.565564982	0.272466488	-0.327523683	-0.091432923	0.056686917	0.233755581	0.217147471	0.109797241	0.098158729	0.219591699	0.064273551	0.993501001	0.941490297	Bacteria.Firmicutes.Erysipelotrichia.Erysipelotrichales	RNLS
375614	ENSG00000184719	rs11202790	0.996078804	0.673780584	0.35507733	0.239066466	0.001083932	-0.089857254	-0.093448693	0.118275154	0.219723658	0.212504754	0.100338997	0.099552951	0.519340315	0.197976795	0.763524464	0.961152204	Bacteria.Bacteroidetes.Bacteroidia.Bacteroidales.Porphyromonadaceae.Odoribacter	RNLS
375615	ENSG00000184719	rs11202790	0.145448132	0.075230202	0.224841826	0.248675281	0.413340303	-0.509927384	-0.132898502	0.132120875	0.280571393	0.282106179	0.108467893	0.113520607	0.294700796	0.099602452	0.995261573	0.962978444	Bacteria.Firmicutes.Clostridia.Clostridiales.Lachnospiraceae.Lachnospiraceae.UCG.008	RNLS
375616	ENSG00000184719	rs11202790	0.741788718	0.266367359	0.415092334	0.708387761	0.061907293	-0.203981605	-0.088955159	0.041587205	0.187102985	0.181970563	0.108464285	0.1107097	0.365930741	0.094203108	0.784746837	0.837383941	Bacteria.Firmicutes.Clostridia.Clostridiales.Ruminococcaceae.Butyricicoccus	RNLS
375617	ENSG00000184719	rs11202790	0.522970989	0.857551568	0.104255305	0.423540379	-0.157306485	-0.062684888	-0.15014557	0.095550944	0.244951244	0.347872384	0.091147927	0.118653132	0.425828617	0.47755275	0.404946589	0.806763189	Bacteria.Firmicutes.Erysipelotrichia.Erysipelotrichales.Erysipelotrichaceae.Holdemanella	RNLS
375618	ENSG00000184719	rs11202790	0.207779261	0.031416513	0.368083107	0.102161461	0.302642131	-0.527928976	0.108607506	-0.188378237	0.237895729	0.240119599	0.119838443	0.113650916	0.237773864	0.028794938	0.999550585	0.858764868	Bacteria.Firmicutes.Clostridia.Clostridiales.Lachnospiraceae.Lachnospiraceae.ND3007.group	RNLS
375619	ENSG00000184719	rs11202790	0.163191553	0.052395944	0.275382695	0.174098804	0.335097781	-0.488495087	-0.095242075	0.116071656	0.237633104	0.247277254	0.086593627	0.084478908	0.22190082	0.040482238	0.951961461	0.84352098	Bacteria.Proteobacteria.Betaproteobacteria	RNLS
375620	ENSG00000184719	rs11202790	0.307436382	0.141413253	0.325905613	0.816393794	0.17469549	-0.257060697	-0.094443236	0.022852397	0.169842987	0.172711636	0.095420214	0.098030693	0.14957569	0.040409481	0.997048205	0.999513539	Bacteria.Firmicutes.Clostridia.Clostridiales.Lachnospiraceae.Dorea	RNLS
375621	ENSG00000184719	rs11202790	0.181196476	0.083095748	0.103482646	0.237467654	0.236382486	-0.304110806	-0.140741497	0.093626782	0.174922863	0.172821482	0.085244477	0.078535461	0.1130125	0.02627481	0.863250727	0.939697157	Bacteria.Proteobacteria.Deltaproteobacteria	RNLS
375622	ENSG00000184719	rs11202790	0.363417696	0.149711621	0.259154809	0.320830127	0.15226144	-0.24919174	0.077177759	-0.062878347	0.166369343	0.170968332	0.067807278	0.062860979	0.147563535	0.041164346	0.937508231	0.922056055	Bacteria.Firmicutes.Negativicutes.Selenomonadales.Veillonellaceae.Dialister	RNLS
375623	ENSG00000184719	rs11202790	0.290618775	0.033894283	0.529533348	0.102706151	0.27708207	-0.557317308	0.064790484	-0.162397368	0.260095954	0.257251503	0.102507411	0.098135058	0.30621248	0.042685854	0.866913162	0.765719446	Bacteria.Firmicutes.Clostridia.Clostridiales.Ruminococcaceae.Ruminococcaceae.UCG.014	RNLS
375624	ENSG00000184719	rs11202790	0.41394872	0.156592135	0.872828518	0.759527569	0.141584714	-0.260136916	-0.012415997	0.021847545	0.172211583	0.181539428	0.07726684	0.071078366	0.223463306	0.05330803	0.997466038	0.996556542	Bacteria.Bacteroidetes.Bacteroidia.Bacteroidales.Rikenellaceae	RNLS
375625	ENSG00000184719	rs11202790	0.8446702	0.580548426	0.203498049	0.36390426	-0.042253825	-0.115517467	-0.13177998	0.092686362	0.214818363	0.208016994	0.102601777	0.101377699	0.444451543	0.206260681	0.771716215	0.980195651	Bacteria.Firmicutes.Clostridia.Clostridiales.Ruminococcaceae..Eubacterium..coprostanoligenes.group	RNLS
375626	ENSG00000184719	rs11202790	0.396935359	0.433576846	0.658748679	0.699721563	0.223390823	-0.197129896	0.045414409	0.038040727	0.261994959	0.250197123	0.102366031	0.09820011	0.317144978	0.18555386	0.920934448	0.929363147	Bacteria.Firmicutes.Clostridia.Clostridiales.Lachnospiraceae.Lachnospiraceae.UCG.010	RNLS
375627	ENSG00000184719	rs11202790	0.048608453	0.045331303	0.072367792	0.120538979	0.751861002	-0.811241745	-0.149415226	0.13542649	0.374208812	0.397621024	0.081824685	0.086103427	0.347394284	0.133634549	0.999785669	0.999420701	Bacteria.Firmicutes.Clostridia.Clostridiales.Ruminococcaceae.Faecalibacterium	RNLS
375628	ENSG00000184719	rs11202790	0.314843861	0.149072102	0.65190775	0.589433576	0.168327295	-0.245858566	0.030023068	0.037589888	0.166196313	0.168412342	0.066250213	0.069314788	0.165552628	0.039540944	0.81227953	0.8806471	Bacteria.Fusobacteria.Fusobacteriia.Fusobacteriales.Fusobacteriaceae.Fusobacterium	RNLS
375629	ENSG00000184719	rs11202790	0.213331617	0.073548983	0.348705754	0.246760475	0.328800805	-0.456032895	0.115682691	-0.133156252	0.261661242	0.250795294	0.122569058	0.113943141	0.281679042	0.063161725	0.999274386	0.998480911	Bacteria.Firmicutes.Clostridia.Clostridiales.Ruminococcaceae.Ruminococcaceae.UCG.013	RNLS
375630	ENSG00000184719	rs11202790	0.539715345	0.207464964	0.204904898	0.515160583	0.102698358	-0.219384293	0.098462857	-0.054603461	0.16659528	0.17232918	0.076903291	0.083446963	0.205057689	0.049337054	0.733201948	0.902767291	Bacteria.Proteobacteria.Gammaproteobacteria.Pasteurellales.Pasteurellaceae	RNLS
375631	ENSG00000184719	rs11202790	0.602425882	0.479586679	0.982969916	0.878972349	0.136313512	-0.20196371	0.002280467	0.016791795	0.260421936	0.284054045	0.106431059	0.109848338	0.544164832	0.253571769	0.999028109	0.997798285	Bacteria.Actinobacteria.Actinobacteria.Micrococcales.Micrococcaceae	RNLS
375632	ENSG00000184719	rs11202790	0.746532407	0.266398347	0.632031755	0.9998969	0.072905022	-0.245964047	0.039881317	8.61E-06	0.224619758	0.219437161	0.082894927	0.066352691	0.421176838	0.115048992	0.998302481	0.9998969	Bacteria.Proteobacteria.Gammaproteobacteria.Enterobacteriales.Enterobacteriaceae.Escherichia.Shigella	RNLS
375633	ENSG00000184719	rs11202790	0.262668776	0.08776489	0.360215413	0.116804847	0.208229016	-0.311054843	0.100671888	-0.167180665	0.184313441	0.179488625	0.109263802	0.105201019	0.153034349	0.024097478	0.782604233	0.980985352	Bacteria.Firmicutes.Clostridia.Clostridiales.Ruminococcaceaencultured	RNLS
375634	ENSG00000184719	rs11202790	0.378896768	0.244378683	0.8998487	0.142873494	0.142574371	-0.19450429	-0.011974137	0.156579036	0.16094033	0.165593099	0.094778804	0.105593212	0.188873424	0.061225783	0.858235095	0.939271375	Bacteria.Actinobacteria.Actinobacteria.Bifidobacteriales.Bifidobacteriaceae	RNLS
375635	ENSG00000184719	rs11202790	0.362139427	0.139073056	0.650860069	0.531724988	0.199050694	-0.319013575	0.040023975	-0.053030616	0.216911711	0.21305397	0.088034424	0.084351621	0.226244451	0.064933931	0.999305535	0.989974535	Bacteria.Proteobacteria.Gammaproteobacteria.Pseudomonadales.Pseudomonadaceae.Pseudomonas	RNLS
375636	ENSG00000184719	rs11202790	0.30748218	0.088489181	0.657411412	0.313419428	0.237033904	-0.465596501	0.043462831	-0.104651052	0.230471824	0.269290714	0.097558158	0.10302015	0.281257066	0.054999895	0.978599906	0.954325757	Bacteria.Firmicutes.Clostridia.Clostridiales.Ruminococcaceae.Ruminococcus.1	RNLS
375637	ENSG00000184719	rs11202790	0.690626144	0.187345929	0.559543335	0.661303201	0.074309913	-0.244223739	0.056016731	0.04553429	0.185887597	0.183310818	0.095510945	0.103463699	0.359222459	0.07210719	0.696572787	0.938195992	Bacteria.Actinobacteria.Actinobacteria	RNLS
375638	ENSG00000184719	rs11202790	0.193220252	0.190129324	0.266990253	0.726504955	0.264131913	-0.270237508	0.081575534	-0.024460135	0.20093372	0.204134405	0.072868705	0.069633498	0.180019349	0.092097002	0.998735039	0.999709092	Bacteria.Bacteroidetes.Bacteroidia.Bacteroidales.Prevotellaceae.Prevotella.9	RNLS
375639	ENSG00000184719	rs11202790	0.388883049	0.176914839	0.491992369	0.31698149	0.146127917	-0.234355127	0.070138049	-0.099635733	0.168472783	0.171699415	0.101503075	0.098813221	0.187290964	0.040871724	0.99813953	0.943652426	Bacteria.Firmicutes.Clostridia.Clostridiales.Ruminococcaceae.Flavonifractor	RNLS
375640	ENSG00000184719	rs11202790	0.398597262	0.145264811	0.757917752	0.592471327	0.160511245	-0.270085421	0.022899152	-0.035194184	0.188916952	0.183246521	0.073988041	0.065431687	0.18274652	0.048293756	0.998409995	0.996467843	Bacteria.Verrucomicrobia	RNLS
375641	ENSG00000184719	rs11202790	0.227915785	0.126592814	0.364503921	0.53488041	0.270975042	-0.326484854	-0.09451841	0.059059338	0.222647401	0.2110142	0.103511678	0.09467006	0.193581985	0.050560801	0.999513786	0.966818112	Bacteria.Firmicutes.Erysipelotrichia.Erysipelotrichales.Erysipelotrichaceae	RNLS
375642	ENSG00000184719	rs11202790	0.267649095	0.14092193	0.442933554	0.500226422	0.259829308	-0.328418496	0.097738743	-0.072005971	0.232419734	0.220377904	0.126622315	0.106224532	0.307257581	0.099680265	0.998330087	0.999834196	Bacteria.Actinobacteria.Coriobacteriia.Coriobacteriales.Coriobacteriaceae.Collinsella	RNLS
375643	ENSG00000184719	rs11202790	0.434408664	0.306903199	0.654865667	0.619320365	0.273877702	-0.422916529	-0.057405276	0.070727424	0.348237938	0.410712644	0.127836766	0.141690413	0.747854833	0.393941724	0.99967607	0.999141757	Bacteria.Firmicutes.Negativicutes.Selenomonadales	RNLS
375644	ENSG00000184719	rs11202790	0.790686896	0.425567829	0.42328606	0.344655697	0.052693007	-0.154297313	-0.098321537	0.107844459	0.197724173	0.192447719	0.122026311	0.113302143	0.329628027	0.131341071	0.998173674	0.991886968	Bacteria.Firmicutes.Bacilli.Bacillales	RNLS
375645	ENSG00000184719	rs11202790	0.145046916	0.051172766	0.079565525	0.09270173	0.261824337	-0.365709221	0.163381858	-0.148887865	0.177543803	0.184130076	0.091752103	0.087270769	0.11549763	0.023354153	0.742202795	0.956405468	Bacteria.Firmicutes.Clostridia.Clostridiales.Peptostreptococcaceae.Intestinibacter	RNLS
375646	ENSG00000184719	rs11202790	0.209784262	0.200457527	0.326805454	0.467725805	0.345865503	-0.433842734	0.101357338	-0.085799102	0.27308675	0.335485586	0.102597901	0.117467393	0.315512788	0.158902659	0.996423631	0.967935616	Bacteria.Bacteroidetes.Bacteroidia.Bacteroidales.Prevotellaceae.Prevotella.7	RNLS
375647	ENSG00000184719	rs11202790	0.171821494	0.137214767	0.224503156	0.222280119	1.006851023	-1.145382695	-0.15556427	0.159769756	0.728874114	0.761287544	0.126873259	0.129671832	0.987348183	0.567346415	0.996576058	0.7702991	Bacteria.Firmicutes.Clostridia.Clostridiales	RNLS
375648	ENSG00000184719	rs11202790	0.370388774	0.11413708	0.305640612	0.954113233	0.148741812	-0.274697248	0.109945548	-0.006607768	0.164920213	0.171570835	0.10649233	0.114397708	0.1328136	0.03028996	0.946830748	0.962523641	Bacteria.Firmicutes.Clostridia.Clostridiales.Ruminococcaceae.Ruminiclostridium.5	RNLS
375649	ENSG00000184719	rs11202790	0.534922051	0.565101577	0.156793172	0.561660571	-0.169186583	-0.147501474	0.118438151	-0.040338898	0.271227927	0.255107709	0.082694089	0.069153022	0.497210068	0.285232182	0.729081979	0.995251343	Bacteria.Proteobacteria.Gammaproteobacteria	RNLS
375650	ENSG00000184719	rs11202790	0.638233331	0.253481971	0.315983018	0.445853685	0.082244139	-0.201674859	0.071640972	-0.051982015	0.174116004	0.175066862	0.070902001	0.067778715	0.226939876	0.060438789	0.934169653	0.990835033	Bacteria.Bacteroidetes.Bacteroidia.Bacteroidales.Porphyromonadaceae.Parabacteroides	RNLS
375651	ENSG00000184719	rs11202790	0.103348747	0.094827781	0.152417607	0.196365857	0.754852222	-0.850693923	-0.137252467	0.133090522	0.457018781	0.501944506	0.094803249	0.101971536	0.652763727	0.354548468	0.956359196	0.91965398	Bacteria.Firmicutes.Clostridia.Clostridiales.Ruminococcaceae	RNLS
375652	ENSG00000184719	rs11202790	0.176595354	0.187127192	0.227343876	0.266362977	1.063784063	-1.282324329	-0.161488221	0.178258729	0.778794333	0.962010529	0.132522313	0.159021895	0.999415694	0.750765365	0.990344402	0.933994762	Bacteria.Firmicutes	RNLS
375653	ENSG00000184719	rs11202790	0.79550389	0.623723287	0.088467491	0.026607693	0.043838295	-0.088083459	-0.122935072	0.158599436	0.168466024	0.178706637	0.071097976	0.069929088	0.34391752	0.157593595	0.510865148	0.703907197	Bacteria.Firmicutes.Negativicutes.Selenomonadales.Acidaminococcaceae.Phascolarctobacterium	RNLS
375654	ENSG00000184719	rs11202790	0.404800534	0.476930876	0.786952839	0.744529463	0.164369763	-0.166136099	0.021182726	0.029365816	0.196038402	0.232252434	0.07805823	0.089740562	0.367756529	0.225537155	0.999814869	0.942552604	Bacteria.Actinobacteria.Actinobacteria.Corynebacteriales.Corynebacteriaceae	RNLS
375655	ENSG00000184719	rs11202790	0.610494704	0.290012878	0.859446511	0.979775718	0.111599374	-0.226908582	-0.017096707	0.002676507	0.218049924	0.212728624	0.096172088	0.105182332	0.27475592	0.060916447	0.999989953	0.998685317	Bacteria.Firmicutes.Clostridia.Clostridiales.Christensenellaceae	RNLS
375656	ENSG00000184719	rs11202790	0.406058937	0.2268827	0.802719966	0.957948609	0.154387922	-0.239537043	0.021491972	-0.004619998	0.184630078	0.196374465	0.085681277	0.08728722	0.216755777	0.082605349	0.998970432	0.998994847	Bacteria.Firmicutes.Erysipelotrichia.Erysipelotrichales.Erysipelotrichaceae.Erysipelatoclostridium	RNLS
375657	ENSG00000184719	rs11202790	0.515136718	0.133470274	0.635114232	0.548809477	0.111485624	-0.263961556	0.038215536	0.049931956	0.170366612	0.173742132	0.080158282	0.082854563	0.241674952	0.036239099	0.886395318	0.978684323	Bacteria.Firmicutes.Clostridia.Clostridiales.Lachnospiraceae..Eubacterium..hallii.group	RNLS
375658	ENSG00000184719	rs11202790	0.226801865	0.08099564	0.163101709	0.177928942	0.214617875	-0.314175691	-0.100471076	0.102195888	0.175914568	0.177291375	0.07123318	0.075051298	0.179398967	0.036361255	0.793625081	0.827927324	Bacteria.Firmicutes.Clostridia.Clostridiales.Lachnospiraceae.Roseburia	RNLS
375659	ENSG00000184719	rs11202790	0.292174132	0.142581279	0.144639227	0.459471038	0.177292912	-0.257492075	0.102520613	-0.050335913	0.166966145	0.173517521	0.069447873	0.06764882	0.137502882	0.049279644	0.99994518	0.999865593	Bacteria.Bacteroidetes.Bacteroidia.Bacteroidales.Prevotellaceae	RNLS
375660	ENSG00000184719	rs11202790	0.778599012	0.697117474	0.268413104	0.396133462	-0.069571483	-0.095179149	-0.12936631	0.096516833	0.246447655	0.243476459	0.115905998	0.113002787	0.415341675	0.328563181	0.998201428	0.99782309	Bacteria.Firmicutes.Bacilli.Bacillales.Staphylococcaceae.Staphylococcus	RNLS
375661	ENSG00000184719	rs11202790	0.528556595	0.174181785	0.496746701	0.91464779	0.113275178	-0.26175921	-0.056226275	-0.00831379	0.178791149	0.190549999	0.082274398	0.077273307	0.268138587	0.050160461	0.752561511	0.924689794	Bacteria.Firmicutes.Clostridia.Clostridiales.Lachnospiraceae.Lachnospira	RNLS
375662	ENSG00000184719	rs11202790	0.149547833	0.160299092	0.169678156	0.606859309	0.272383697	-0.261988296	0.199740356	-0.072879224	0.186803777	0.184492011	0.143861811	0.140955749	0.163060719	0.086217799	0.762581743	0.994989321	Bacteria.Actinobacteria.Coriobacteriia.Coriobacteriales	RNLS
375663	ENSG00000184719	rs11202790	0.096765114	0.031237306	0.157008291	0.088369628	0.434291774	-0.677599883	0.169041895	-0.224516971	0.257781922	0.307857054	0.118088048	0.129805818	0.260053903	0.054622304	0.968970412	0.998920199	Bacteria.Firmicutes.Clostridia.Clostridiales.Lachnospiraceae..Eubacterium..ventriosum.group	RNLS
375664	ENSG00000184719	rs11202790	0.485914287	0.35703497	0.295066496	0.137369542	0.115599803	-0.164879425	-0.06503255	0.099687248	0.1649628	0.177763282	0.061615768	0.066284443	0.235900738	0.088971585	0.64283497	0.755548373	Bacteria.Proteobacteria.Betaproteobacteria.Burkholderiales.Alcaligenaceae.Sutterella	RNLS
375665	ENSG00000184719	rs11202790	0.097038572	0.083506265	0.15403219	0.192015619	0.487115608	-0.647410321	-0.138911663	0.148568825	0.289378377	0.36841461	0.096332923	0.112711538	0.393025077	0.162448032	0.996108676	0.955067894	Bacteria.Firmicutes.Clostridia.Clostridiales.Lachnospiraceae..Ruminococcus..gnavus.group	RNLS
375666	ENSG00000184719	rs11202790	0.378866666	0.244377542	0.900144652	0.142939407	0.142587306	-0.194507101	-0.011939949	0.156561684	0.160944708	0.165595088	0.094789814	0.10559921	0.189281578	0.061214621	0.85922028	0.938940281	Bacteria.Actinobacteria.Actinobacteria.Bifidobacteriales.Bifidobacteriaceae.Bifidobacterium	RNLS
375667	ENSG00000184719	rs11202790	0.682399104	0.529926345	0.847908461	0.810987357	0.10142843	-0.184980772	-0.018906827	0.026327296	0.24678049	0.292945334	0.098195567	0.109645724	0.651714887	0.365771416	0.998986731	0.998377846	Bacteria.Firmicutes.Clostridia.Clostridiales.Family.XI.Anaerococcus	RNLS
375668	ENSG00000184719	rs11202790	0.457744302	0.182935444	0.840698971	0.945819168	0.125766323	-0.231827445	-0.014356415	-0.004372014	0.168372312	0.172245377	0.071144147	0.064089824	0.195843464	0.058757304	0.996401496	0.998441752	Bacteria.Proteobacteria.Betaproteobacteria.Burkholderiales.Alcaligenaceae.Parasutterella	RNLS
375669	ENSG00000184719	rs11202790	0.413060404	0.150942005	0.796369212	0.62125413	0.156821848	-0.26750709	0.0192652	-0.032583781	0.190380428	0.184097594	0.074356062	0.065638783	0.189497273	0.049020888	0.99894297	0.998882343	Bacteria.Verrucomicrobia.Verrucomicrobiae.Verrucomicrobiales.Verrucomicrobiaceae.Akkermansia	RNLS
375670	ENSG00000184719	rs11202790	0.341918681	0.097953245	0.592255647	0.327209148	0.237578148	-0.433024569	0.060263378	-0.11357366	0.248180005	0.257963038	0.11197397	0.115060429	0.291393103	0.084097876	0.963485106	0.971945944	Bacteria.Firmicutes.Bacilli.Lactobacillales.Carnobacteriaceae.Granulicatella	RNLS
375671	ENSG00000184719	rs11202790	0.40267425	0.163594679	0.539333139	0.456231375	0.140374629	-0.240824871	-0.05074155	0.05905626	0.166660695	0.170945922	0.082234196	0.078796357	0.188664744	0.047697308	0.999334555	0.984995763	Bacteria.Firmicutes.Erysipelotrichia.Erysipelotrichales.Erysipelotrichaceae.Erysipelotrichaceae.UCG.003	RNLS
375672	ENSG00000184719	rs11202790	0.62197527	0.823088353	0.824122848	0.256496265	0.104008	-0.050938908	0.026575721	-0.147001268	0.20995477	0.226933952	0.119103768	0.128426809	0.406478167	0.275026694	0.818379392	0.982679299	Bacteria.Firmicutes.Bacilli	RNLS
375673	ENSG00000184719	rs11202790	0.611505648	0.289274102	0.859665581	0.982152249	0.111386192	-0.227258584	-0.017044921	0.002358739	0.218252481	0.212727852	0.096032067	0.105039907	0.277090498	0.059670712	0.999417824	0.998577711	Bacteria.Firmicutes.Clostridia.Clostridiales.Christensenellaceae.Christensenellaceae.R.7.group	RNLS
375674	ENSG00000184719	rs11202790	0.144522502	0.219429237	0.205049384	0.379578071	0.747959027	-0.698574825	-0.128002426	0.09606055	0.506520786	0.563444982	0.100007123	0.108590776	0.72768255	0.506588389	0.876277026	0.798759629	Bacteria.Firmicutes.Clostridia.Clostridiales.Lachnospiraceae	RNLS
375675	ENSG00000184719	rs11202790	0.246246703	0.388050823	0.369196014	0.838779286	0.28274495	-0.257112188	0.081572796	-0.021225175	0.24168202	0.295905495	0.090218841	0.103912796	0.308160723	0.233229878	0.999586829	0.996426659	Bacteria.Firmicutes.Negativicutes.Selenomonadales.Veillonellaceae.Megasphaera	RNLS
375676	ENSG00000184719	rs11202790	0.550212282	0.482122707	0.296536633	0.021446012	0.099492545	-0.120027453	0.105863093	-0.26263342	0.165675617	0.16979631	0.100609437	0.111468866	0.272933195	0.12116924	0.596533935	0.921307549	Bacteria.Firmicutes.Bacilli.Lactobacillales.Streptococcaceae.Streptococcus	RNLS
375677	ENSG00000184719	rs11202790	0.684250999	0.675018682	0.466916123	0.073362227	0.076337162	-0.079432795	0.082933774	-0.217046744	0.186885649	0.188612207	0.113337382	0.119285511	0.371137507	0.172284746	0.59467896	0.910444892	Bacteria.Firmicutes.Bacilli.Lactobacillales	RNLS
375678	ENSG00000184719	rs11202790	0.518308589	0.263343951	0.895575435	0.9739593	0.123984499	-0.240241679	0.010641448	-0.002706879	0.190910192	0.212953254	0.080764231	0.082609949	0.308428371	0.095560556	0.99786128	0.999462671	Bacteria.Firmicutes.Clostridia.Clostridiales.Lachnospiraceae.Anaerostipes	RNLS
375679	ENSG00000184719	rs11202790	0.414083152	0.156456608	0.873744084	0.75921497	0.141540568	-0.260217623	-0.012327338	0.021876738	0.17220772	0.181535447	0.077276281	0.07107793	0.223529461	0.053810255	0.997528932	0.997707395	Bacteria.Bacteroidetes.Bacteroidia.Bacteroidales.Rikenellaceae.Alistipes	RNLS
375680	ENSG00000184719	rs11202790	0.395460462	0.043644943	0.721780942	0.107262461	0.236572705	-0.534554586	0.041973663	-0.171520297	0.276585023	0.259874708	0.117374792	0.105043409	0.366613589	0.048136759	0.914413849	0.811888062	Bacteria.Firmicutes.Clostridia.Clostridiales.Lachnospiraceae..Eubacterium..xylanophilum.group	RNLS
375681	ENSG00000184719	rs11202790	0.258928323	0.144737904	0.371597114	0.275244251	0.5574544	-0.820090405	-0.07897453	0.106092276	0.489536383	0.555671226	0.087787267	0.09643051	0.896748936	0.445198582	0.998947111	0.981145089	Bacteria.Bacteroidetes	RNLS
375682	ENSG00000184719	rs11202790	0.732385691	0.385030956	0.31857943	0.201733309	0.060686569	-0.158613141	-0.086311405	0.10945308	0.176720366	0.18138109	0.08588416	0.084881833	0.252210685	0.079707522	0.996546716	0.994860843	Bacteria.Firmicutes.Clostridia.Clostridiales.Ruminococcaceae.Ruminococcaceae.UCG.002	RNLS
375683	ENSG00000184719	rs11202790	0.614022975	0.362473202	0.812285922	0.790307494	0.105350386	-0.203277203	0.022209475	-0.026127003	0.207896474	0.221672535	0.093148614	0.097856727	0.410299791	0.179803975	0.998793879	0.998019463	Bacteria.Firmicutes.Clostridia.Clostridiales.Lachnospiraceae.Blautia	RNLS
375684	ENSG00000184719	rs11202790	0.982845086	0.350081596	0.173633091	0.499357355	0.004054466	-0.167602617	0.10160034	-0.046485592	0.187847754	0.178090796	0.073865338	0.068437068	0.364824862	0.12325096	0.82373905	0.996677764	Bacteria.Bacteroidetes.Bacteroidia.Bacteroidales.Porphyromonadaceae	RNLS
375685	ENSG00000184719	rs11202790	0.449157738	0.227836614	0.877060184	0.656018539	0.127965057	-0.215672738	0.011284997	-0.031728739	0.168075704	0.177177606	0.072666612	0.070910844	0.179984613	0.070792583	0.996033175	0.963662326	Bacteria.Firmicutes.Clostridia.Clostridiales.Lachnospiraceae.Lachnospiraceae.NK4A136.group	RNLS
375686	ENSG00000184719	rs11202790	0.482662897	0.119963569	0.830684464	0.365331819	0.200911812	-0.492943435	0.023331592	-0.103710125	0.284571134	0.312915759	0.10868451	0.113775454	0.481389706	0.121820967	0.984987993	0.971423926	Bacteria.Proteobacteria.Deltaproteobacteria.Desulfovibrionales.Desulfovibrionaceae.Desulfovibrio	RNLS
375687	ENSG00000184719	rs11202790	0.631437365	0.228713768	0.770464697	0.925882324	0.098448849	-0.24659605	-0.023025136	-0.007363189	0.204272825	0.202968033	0.07859229	0.078849481	0.342674954	0.095638183	0.99830237	0.997282036	Bacteria.Firmicutes.Clostridia.Clostridiales.Clostridiaceae.1.Clostridium.sensu.stricto.1	RNLS
375688	ENSG00000184719	rs11202790	0.2986282	0.109985404	0.504090754	0.326197568	0.293542088	-0.473826345	0.083766145	-0.129405835	0.280194964	0.292472286	0.124699346	0.130823996	0.33137394	0.07997645	0.998768023	0.966036633	Bacteria.Firmicutes.Clostridia.Clostridiales.Ruminococcaceae.Ruminococcaceae.NK4A214.group	RNLS
375689	ENSG00000184719	rs11202790	0.452239907	0.125594067	0.815943449	0.484751718	0.163467274	-0.335307576	0.017456746	-0.051397517	0.216178903	0.21613567	0.074698154	0.073149255	0.338829242	0.089111119	0.999614985	0.99936283	Bacteria.Firmicutes.Clostridia.Clostridiales.Lachnospiraceae.Tyzzerella.4	RNLS
375690	ENSG00000184719	rs11202790	0.900488073	0.83386696	0.320739662	0.22011547	0.025340621	-0.049367852	-0.097464628	0.129334355	0.201874146	0.234442031	0.097419357	0.104473515	0.605217965	0.345358611	0.997152221	0.990360691	Bacteria.Firmicutes.Clostridia.Clostridiales.Family.XI	RNLS
375691	ENSG00000184719	rs11202790	0.657975807	0.199427222	0.890194063	0.719811113	0.104729545	-0.312533312	-0.013333585	-0.034345027	0.235494497	0.24111849	0.096207021	0.095336855	0.562575483	0.161083485	0.8408281	0.896476225	Bacteria.Firmicutes.Erysipelotrichia.Erysipelotrichales.Erysipelotrichaceae.Faecalitalea	RNLS
375692	ENSG00000184719	rs11202790	0.334760944	0.16050534	0.282974982	0.273472539	0.164172254	-0.246038875	-0.086205897	0.085471597	0.168958335	0.173347205	0.079636838	0.077398845	0.153657447	0.039821772	0.998880039	0.950358135	Bacteria.Proteobacteria.Deltaproteobacteria.Desulfovibrionales.Desulfovibrionaceae.Bilophila	RNLS
375693	ENSG00000184719	rs11202790	0.820491596	0.391840497	0.214880438	0.700660137	-0.051899239	-0.189933821	0.094891722	-0.024237822	0.227809521	0.220355729	0.075774015	0.062775069	0.522641862	0.163299284	0.933185769	0.965530807	Bacteria.Proteobacteria.Gammaproteobacteria.Enterobacteriales.Enterobacteriaceae	RNLS
375694	ENSG00000184719	rs11202790	0.36942619	0.18874244	0.630410562	0.644840002	0.225700609	-0.324192014	0.053417245	-0.050199456	0.249743806	0.24411482	0.110502855	0.108406575	0.29705182	0.084956335	0.956616594	0.977443498	Bacteria.Firmicutes.Clostridia.Clostridiales.Ruminococcaceae.Ruminococcaceae.UCG.003	RNLS
375695	ENSG00000184719	rs11202790	0.441466998	0.173689489	0.915038806	0.934486185	0.131030322	-0.251870194	0.009029314	0.008327794	0.169205102	0.183138665	0.084311571	0.100923456	0.207766837	0.055706965	0.925799373	0.925906325	Bacteria.Firmicutes.Clostridia.Clostridiales.Lachnospiraceaencultured	RNLS
375696	ENSG00000184719	rs11202790	0.946568384	0.387586326	0.141087556	0.224195648	0.01241072	-0.159832079	-0.11525635	0.089928283	0.184485102	0.1837667	0.077372971	0.073293437	0.429596799	0.170752565	0.785679366	0.724808096	Bacteria.Firmicutes.Clostridia.Clostridiales.Lachnospiraceae.Tyzzerella	RNLS
375697	ENSG00000184719	rs11202790	0.178992567	0.073153022	0.022075446	0.071566135	0.22438049	-0.312881977	0.220743709	-0.167580201	0.165191787	0.171826822	0.094157092	0.091507735	0.123357425	0.021584209	0.459581465	0.858887419	Bacteria.Firmicutes.Clostridia.Clostridiales.Peptostreptococcaceae	RNLS
375698	ENSG00000184719	rs11202790	0.998801018	0.252915024	0.242278717	0.855391393	0.000298215	-0.225598166	-0.112359646	-0.017790486	0.197702149	0.195597718	0.095228793	0.097237784	0.417667252	0.068095688	0.899175418	0.950167126	Bacteria.Firmicutes.Clostridia.Clostridiales.Lachnospiraceae..Eubacterium..eligens.group	RNLS
375699	ENSG00000184719	rs11202790	0.854065527	0.585109177	0.651834404	0.970473493	-0.107986156	-0.276536374	0.063780966	0.00417196	0.584798101	0.504047049	0.14071007	0.112284977	0.830829187	0.67586859	0.921846173	0.998393433	Bacteria.Proteobacteria	RNLS
375700	ENSG00000184719	rs11202790	0.367973734	0.359102323	0.626204177	0.941143684	0.196646939	-0.234817794	0.044658031	-0.007329364	0.216932051	0.254264934	0.091256669	0.098892835	0.318972007	0.142971065	0.983429989	0.997803387	Bacteria.Actinobacteria.Actinobacteria.Micrococcales	RNLS
375701	ENSG00000184719	rs11202790	0.305156097	0.088416076	0.525929807	0.296326855	0.257371247	-0.446897573	0.073043691	-0.122325779	0.249036004	0.258415021	0.114557551	0.116204231	0.281661779	0.074502062	0.988161388	0.950695192	Bacteria.Firmicutes.Bacilli.Lactobacillales.Carnobacteriaceae	RNLS
375702	ENSG00000184719	rs11202790	0.111956459	0.012057485	0.147730065	0.026643186	0.436387208	-0.638825666	0.165224448	-0.245714158	0.270882905	0.247438943	0.112798593	0.108365742	0.20061109	0.025872924	0.940017368	0.72115912	Bacteria.Firmicutes.Clostridia.Clostridiales.Ruminococcaceae.Ruminiclostridium.6	RNLS
375703	ENSG00000184719	rs11202790	0.098917586	0.01184949	0.118645634	0.026150613	0.383799562	-0.582453546	0.22289317	-0.328943566	0.229308283	0.225026988	0.140977214	0.144580189	0.139330887	0.014470519	0.680774622	0.987554159	Bacteria.Firmicutes.Clostridia.Clostridiales.Family.XIII	RNLS
375704	ENSG00000184719	rs11202790	0.159495243	0.173785111	0.187782259	0.574587744	0.266578461	-0.256838292	0.185400453	-0.073929854	0.187358	0.186793138	0.139298413	0.131054523	0.17938533	0.093081942	0.880950794	0.989731238	Bacteria.Actinobacteria.Coriobacteriia.Coriobacteriales.Coriobacteriaceae	RNLS
375705	ENSG00000184719	rs11202790	0.184121298	0.086489811	0.088790108	0.18618722	0.232895221	-0.300331158	-0.146125831	0.104917057	0.173513978	0.172587057	0.084597531	0.078539677	0.101669792	0.026514644	0.972085394	0.950708623	Bacteria.Proteobacteria.Deltaproteobacteria.Desulfovibrionales.Desulfovibrionaceae	RNLS
375706	ENSG00000184730	rs40831	0.459030863	0.248981248	0.895548251	0.83398481	-0.213487792	0.289959065	-0.013935422	0.019417546	0.286634075	0.249300761	0.105736459	0.092278057	0.511384288	0.228709317	0.999437234	0.997643724	Bacteria.Proteobacteria.Betaproteobacteria.Neisseriales.Neisseriaceae	APOBR
375707	ENSG00000184730	rs40831	0.446869432	0.092817196	0.684170902	0.88073839	-0.138563082	0.271929499	-0.03168919	-0.009750398	0.181076587	0.159449345	0.077559411	0.064737003	0.303813414	0.052975384	0.99514452	0.969189617	Bacteria.Firmicutes.Clostridia.Clostridiales.Ruminococcaceae.Subdoligranulum	APOBR
375708	ENSG00000184730	rs40831	0.701131814	0.600078451	0.31997496	0.185799493	0.133084478	-0.180376173	-0.136164146	0.163824893	0.345256115	0.34238072	0.135884379	0.122527946	0.814458394	0.529312663	0.99967607	0.999141757	Bacteria.Firmicutes.Negativicutes.Selenomonadales	APOBR
375709	ENSG00000184730	rs40831	0.123643472	0.017730554	0.334985182	0.127239096	-0.251804662	0.401094236	-0.065555249	0.116903584	0.161457455	0.164914798	0.067497899	0.075688249	0.107341204	0.011429773	0.999550314	0.996901429	Bacteria.Proteobacteria.Gammaproteobacteria.Pseudomonadales	APOBR
375710	ENSG00000184730	rs40831	0.863386898	0.549712027	0.637104051	0.580680317	-0.053605155	0.139471085	0.055600302	-0.047529459	0.3103284	0.231956292	0.117314094	0.085618132	0.660351926	0.315725036	0.996483139	0.879385079	Bacteria.Bacteroidetes.Bacteroidia.Bacteroidales.Porphyromonadaceae.Butyricimonas	APOBR
375711	ENSG00000184730	rs40831	0.58729871	0.407868062	0.974833627	0.978402405	-0.191360331	0.239819032	0.003594077	0.00262248	0.350845154	0.287909717	0.113497966	0.096504497	0.673453784	0.360817505	0.997547171	0.999529633	Bacteria.Firmicutes.Clostridia.Clostridiales.Lachnospiraceae..Ruminococcus..gnavus.group	APOBR
375712	ENSG00000184730	rs40831	0.129764334	0.012359214	0.343738105	0.074602771	-0.315976502	0.438884536	0.071772748	-0.119044913	0.205957304	0.170617689	0.075260708	0.065713676	0.16382904	0.015213052	0.938500455	0.72044167	Bacteria.Proteobacteria.Betaproteobacteria.Burkholderiales	APOBR
375713	ENSG00000184730	rs40831	0.172378025	0.066106714	0.446079371	0.560134386	-0.230663215	0.276951359	-0.052086516	0.035883291	0.167200375	0.148207256	0.06794883	0.061275002	0.157379319	0.040873739	0.995652601	0.993943049	Bacteria.Firmicutes.Clostridia.Clostridiales.Clostridiaceae.1	APOBR
375714	ENSG00000184730	rs40831	0.248478099	0.118945781	0.414818744	0.825920167	-0.176269724	0.21070451	0.073839465	0.01780073	0.151390335	0.133378595	0.089980456	0.08061471	0.134448473	0.040088493	0.610790278	0.993268496	Bacteria.Firmicutes.Negativicutes.Selenomonadales.Veillonellaceae.Veillonella	APOBR
375715	ENSG00000184730	rs40831	0.516591909	0.07910384	0.610157199	0.63549692	-0.123519959	0.290899679	0.038555623	0.031623679	0.189414477	0.163106799	0.075261112	0.066406893	0.306849501	0.04607363	0.94720632	0.997412515	Bacteria.Proteobacteria.Gammaproteobacteria.Enterobacteriales.Enterobacteriaceae.Citrobacter	APOBR
375716	ENSG00000184730	rs40831	0.167267352	0.04038512	0.242226966	0.235744689	-0.216785532	0.278057534	-0.066406508	0.062505313	0.155243972	0.132980563	0.056275626	0.052235921	0.102629949	0.018393918	0.965051959	0.955329568	Bacteria.Proteobacteria.Betaproteobacteria.Burkholderiales.Alcaligenaceae.Parasutterella	APOBR
375717	ENSG00000184730	rs40831	0.953311354	0.539637979	0.336612146	0.387175973	-0.013605413	0.11925233	0.097454745	-0.074073886	0.231495082	0.193411797	0.100683491	0.08509233	0.475561613	0.262836086	0.963485106	0.971945944	Bacteria.Firmicutes.Bacilli.Lactobacillales.Carnobacteriaceae.Granulicatella	APOBR
375718	ENSG00000184730	rs40831	0.237779055	0.0588125	0.669220165	0.421973217	-0.243128978	0.327108134	-0.039770471	0.065281826	0.204076856	0.170114232	0.092675181	0.080790818	0.198720371	0.034123224	0.920876786	0.871002145	Bacteria.Firmicutes.Clostridia.Clostridiales.Ruminococcaceae.Ruminococcaceae.UCG.005	APOBR
375719	ENSG00000184730	rs40831	0.21362013	0.040405347	0.794721903	0.329461828	-0.219245809	0.375283287	-0.017355348	0.069480701	0.174588145	0.179497347	0.066434826	0.070721253	0.168842469	0.026787385	0.999305535	0.989974535	Bacteria.Proteobacteria.Gammaproteobacteria.Pseudomonadales.Pseudomonadaceae.Pseudomonas	APOBR
375720	ENSG00000184730	rs40831	0.182036718	0.04630618	0.130578784	0.055778896	-0.203769599	0.261456952	-0.13244194	0.138011604	0.151083712	0.128745201	0.086513685	0.070880307	0.1148045	0.01433251	0.954222673	0.849141214	Bacteria.Firmicutes.Clostridia.Clostridiales.Ruminococcaceae.Flavonifractor	APOBR
375721	ENSG00000184730	rs40831	0.369089263	0.044064276	0.587374987	0.537403126	-0.151863447	0.359293728	0.044431964	0.051042473	0.167922045	0.17502972	0.081479419	0.082328705	0.29705182	0.030655039	0.948763256	0.958343535	Bacteria.Firmicutes.Clostridia.Clostridiales.Ruminococcaceae.Ruminococcaceae.UCG.003	APOBR
375722	ENSG00000184730	rs40831	0.262844724	0.086211804	0.867019779	0.439753097	-0.195559407	0.24459771	-0.012002182	-0.043641209	0.173163402	0.140432483	0.071399659	0.056143877	0.146488408	0.030723228	0.75182432	0.957040409	Bacteria.Firmicutes.Negativicutes.Selenomonadales.Acidaminococcaceae	APOBR
375723	ENSG00000184730	rs40831	0.094717647	0.160189052	0.226746453	0.888254375	-0.441046214	0.30695232	0.082728461	-0.008881926	0.260146803	0.216097897	0.067801371	0.062966822	0.204287661	0.125154594	0.745069262	0.99560689	Bacteria.Proteobacteria.Gammaproteobacteria	APOBR
375724	ENSG00000184730	rs40831	0.122411882	0.079473718	0.19345417	0.484053605	-0.256085663	0.275107755	-0.144419171	0.069717563	0.163653725	0.154446943	0.109922818	0.099063449	0.123981365	0.037697946	0.726695815	0.810912878	Bacteria.Firmicutes.Clostridia.Clostridiales.Ruminococcaceae.Butyricicoccus	APOBR
375725	ENSG00000184730	rs40831	0.252425528	0.169240521	0.704257798	0.801614075	-0.224643646	0.270396944	0.048011156	-0.02665528	0.194567281	0.194549216	0.125937825	0.105660477	0.265707016	0.083122609	0.947972896	0.979665691	Bacteria.Actinobacteria	APOBR
375726	ENSG00000184730	rs40831	0.411050528	0.03117411	0.783011992	0.126507451	-0.263576142	0.597021048	0.01868949	-0.093167729	0.318599554	0.271142135	0.067587941	0.060202523	0.672680257	0.109068842	0.999785669	0.999420701	Bacteria.Firmicutes.Clostridia.Clostridiales.Ruminococcaceae.Faecalibacterium	APOBR
375727	ENSG00000184730	rs40831	0.82726259	0.027619267	0.658363159	0.147980869	-0.062093087	0.558521269	-0.034579202	-0.102053761	0.283424481	0.2479521	0.077848963	0.069715845	0.781923142	0.102589896	0.865434427	0.890273479	Bacteria.Firmicutes.Clostridia.Clostridiales.Lachnospiraceae..Eubacterium..rectale.group	APOBR
375728	ENSG00000184730	rs40831	0.204644024	0.02118886	0.614528948	0.143660507	-0.229186345	0.358562207	0.032658174	-0.085110358	0.178899011	0.151870027	0.064539345	0.057511292	0.17448365	0.019409526	0.943988959	0.814968901	Bacteria.Proteobacteria.Betaproteobacteria.Burkholderiales.Alcaligenaceae	APOBR
375729	ENSG00000184730	rs40831	0.248586853	0.107266697	0.410728132	0.097670879	-0.175806512	0.212554476	-0.051427095	0.0922965	0.151027567	0.130175388	0.062119831	0.054935994	0.116674921	0.031846058	0.941509434	0.867193888	Bacteria.Firmicutes.Negativicutes.Selenomonadales.Veillonellaceae.Dialister	APOBR
375730	ENSG00000184730	rs40831	0.040096985	0.144776355	0.094788581	0.714146867	-0.647933854	0.342794597	-0.187586095	0.030355165	0.30941195	0.232291001	0.110670114	0.082515871	0.124340775	0.172494484	0.399413134	0.864497878	Bacteria.Firmicutes.Erysipelotrichia.Erysipelotrichales.Erysipelotrichaceae.Holdemanella	APOBR
375731	ENSG00000184730	rs40831	0.786309767	0.461104602	0.091164406	0.329866561	0.055676242	0.123082819	0.153119135	-0.073026084	0.204533593	0.166022855	0.089318164	0.074392619	0.413166036	0.151682041	0.757696237	0.924960833	Bacteria.Firmicutes.Clostridia.Clostridiales.Ruminococcaceae.Ruminococcus.2	APOBR
375732	ENSG00000184730	rs40831	0.136474028	0.03252187	0.003251163	0.044164429	-0.218921671	0.270595454	0.180283162	-0.105520621	0.14522902	0.123899685	0.059024842	0.051429382	0.08277012	0.012055625	0.388370714	0.73241403	Bacteria.Proteobacteria.Gammaproteobacteria.Pasteurellales.Pasteurellaceae.Haemophilus	APOBR
375733	ENSG00000184730	rs40831	0.430051887	0.023062697	0.700387457	0.089529396	-0.30065191	0.754216627	0.027166751	-0.106941098	0.378663739	0.324162815	0.070293523	0.062058534	0.817293505	0.202876122	0.99911693	0.98634337	Bacteria.Bacteroidetes.Bacteroidia.Bacteroidales.Bacteroidaceae.Bacteroides	APOBR
375734	ENSG00000184730	rs40831	0.281258229	0.069688656	0.479653899	0.733583599	-0.168153104	0.244506053	0.047241959	-0.021259963	0.15478147	0.132603404	0.06645417	0.062199097	0.1546233	0.021386639	0.791572746	0.87724048	Bacteria.Fusobacteria.Fusobacteriia.Fusobacteriales	APOBR
375735	ENSG00000184730	rs40831	0.041698776	0.026713341	0.086519767	0.234692277	-0.443234287	0.407181885	-0.148079468	0.089456566	0.213402332	0.179663026	0.085103015	0.074589522	0.11148671	0.034531295	0.704349054	0.870639678	Bacteria.Firmicutes.Clostridia.Clostridiales.Lachnospiraceae..Eubacterium..xylanophilum.group	APOBR
375736	ENSG00000184730	rs40831	0.204154243	0.118847294	0.720063486	0.380812596	-0.209474887	0.216920139	0.031415454	0.070373643	0.16333354	0.137275823	0.087286941	0.079760873	0.139474926	0.03769093	0.734117565	0.955303348	Bacteria.Firmicutes.Bacilli.Lactobacillales.Streptococcaceae	APOBR
375737	ENSG00000184730	rs40831	0.281139347	0.069619926	0.484860943	0.74132982	-0.168209613	0.244726079	0.046671589	-0.020606782	0.15479489	0.132689239	0.066439962	0.062165394	0.154371081	0.022024557	0.779074439	0.8806471	Bacteria.Fusobacteria.Fusobacteriia.Fusobacteriales.Fusobacteriaceae.Fusobacterium	APOBR
375738	ENSG00000184730	rs40831	0.352962061	0.349109088	0.560723598	0.273069314	-0.150597602	0.148263808	0.045857474	-0.091912672	0.160987934	0.157222065	0.078425172	0.083160984	0.204013623	0.1131109	0.998173674	0.991886968	Bacteria.Firmicutes.Bacilli.Bacillales	APOBR
375739	ENSG00000184730	rs40831	0.162075189	0.104824474	0.442939744	0.911071988	-0.24333512	0.243093161	0.067846462	0.009319617	0.172095468	0.147820291	0.08789752	0.083125017	0.14965606	0.041514585	0.58873224	0.910444892	Bacteria.Firmicutes.Bacilli.Lactobacillales	APOBR
375740	ENSG00000184730	rs40831	0.011370124	0.004086424	0.021807667	0.01908531	-0.555104957	0.608417606	-0.282505739	0.232243799	0.213170443	0.204488918	0.120248055	0.096651742	0.050309274	0.007413304	0.999550585	0.668636342	Bacteria.Firmicutes.Clostridia.Clostridiales.Lachnospiraceae.Lachnospiraceae.ND3007.group	APOBR
375741	ENSG00000184730	rs40831	0.148316202	0.010223821	0.399109591	0.060829336	-0.316970213	0.48392721	0.068165064	-0.136680265	0.216713417	0.183021638	0.080315933	0.071660036	0.211791612	0.013143063	0.952041951	0.794257326	Bacteria.Proteobacteria.Betaproteobacteria	APOBR
375742	ENSG00000184730	rs40831	0.574493143	0.317280988	0.519707006	0.439086034	-0.107179569	0.167629691	0.09226498	-0.087934657	0.189948791	0.16634958	0.142546438	0.112961282	0.354173886	0.142084877	0.876217019	0.994989321	Bacteria.Actinobacteria.Coriobacteriia.Coriobacteriales	APOBR
375743	ENSG00000184730	rs40831	0.279706689	0.356320627	0.44814246	0.735263081	-0.551364305	0.41336379	0.085153333	-0.03667296	0.505870469	0.444998686	0.111593543	0.10800014	0.668883575	0.586277931	0.894461085	0.99665811	Bacteria.Proteobacteria	APOBR
375744	ENSG00000184730	rs40831	0.290138293	0.086083923	0.958902071	0.847342887	-0.181327478	0.261371804	-0.003662862	-0.011207093	0.170040556	0.150000628	0.070810737	0.05798742	0.181032848	0.033879093	0.997466038	0.996556542	Bacteria.Bacteroidetes.Bacteroidia.Bacteroidales.Rikenellaceae	APOBR
375745	ENSG00000184730	rs40831	0.818473718	0.195594552	0.97035876	0.337861012	-0.150062319	0.874620647	-0.004120025	-0.112349076	0.651239431	0.668948815	0.11045778	0.116373818	0.987348183	0.604423205	0.996576058	0.809070299	Bacteria.Firmicutes.Clostridia.Clostridiales	APOBR
375746	ENSG00000184730	rs40831	0.189016063	0.143708684	0.381015598	0.728449569	-0.21738351	0.242997825	0.091657106	-0.031782716	0.163791252	0.16422005	0.103927914	0.091155079	0.157197461	0.059008261	0.646043666	0.94319339	Bacteria.Actinobacteria.Actinobacteria	APOBR
375747	ENSG00000184730	rs40831	0.257259584	0.063041659	0.807291259	0.84566109	-0.178471395	0.25534736	-0.018590545	-0.012238147	0.156173362	0.135047176	0.075909778	0.062623427	0.140912096	0.021319292	0.935823817	0.954047192	Bacteria.Proteobacteria.Deltaproteobacteria	APOBR
375748	ENSG00000184730	rs40831	0.84961622	0.245244186	0.142931049	0.295958071	-0.034488556	0.169019172	-0.138911996	0.072403395	0.181181377	0.14416302	0.093692689	0.068727177	0.363093661	0.087342777	0.997851323	0.952625486	Bacteria.Firmicutes.Clostridia.Clostridiales.Lachnospiraceae.Fusicatenibacter	APOBR
375749	ENSG00000184730	rs40831	0.593205499	0.203518676	0.252155428	0.406142628	-0.092454817	0.192604945	0.111816734	-0.061550976	0.172230801	0.149966046	0.096790491	0.073621034	0.270121598	0.04623662	0.999989953	0.995249858	Bacteria.Firmicutes.Clostridia.Clostridiales.Christensenellaceae	APOBR
375750	ENSG00000184730	rs40831	0.460795086	0.052278501	0.538862779	0.623869785	-0.129000785	0.322104609	-0.052023121	-0.037143849	0.173884825	0.162966447	0.084213225	0.075390551	0.279627144	0.027001887	0.999513786	0.966818112	Bacteria.Firmicutes.Erysipelotrichia.Erysipelotrichales.Erysipelotrichaceae	APOBR
375751	ENSG00000184730	rs40831	0.284528551	0.084571192	0.896847388	0.879362583	-0.192871982	0.254522603	-0.009380167	0.009021026	0.178755636	0.145348376	0.07207462	0.059206034	0.147621184	0.032425789	0.998409995	0.996467843	Bacteria.Verrucomicrobia	APOBR
375752	ENSG00000184730	rs40831	0.497041948	0.141866359	0.940666106	0.620710657	-0.180861637	0.330249083	0.008451579	0.044247111	0.264832243	0.222141588	0.113114955	0.08899521	0.424260259	0.093158738	0.998768023	0.993344858	Bacteria.Firmicutes.Clostridia.Clostridiales.Ruminococcaceae.Ruminococcaceae.NK4A214.group	APOBR
375753	ENSG00000184730	rs40831	0.676913848	0.99908595	0.120735911	0.113951558	0.098123746	0.000230722	0.152146256	-0.134122517	0.234444975	0.200638421	0.096786029	0.083726677	0.574142681	0.405030952	0.999028109	0.997798285	Bacteria.Actinobacteria.Actinobacteria.Micrococcales.Micrococcaceae	APOBR
375754	ENSG00000184730	rs40831	0.575731701	0.282383952	0.836804091	0.89015703	-0.140768611	0.222155314	0.02538258	-0.014118178	0.250288571	0.204972579	0.122740782	0.101833593	0.433331237	0.158325125	0.998330087	0.999834196	Bacteria.Actinobacteria.Coriobacteriia.Coriobacteriales.Coriobacteriaceae.Collinsella	APOBR
375755	ENSG00000184730	rs40831	0.426117222	0.116715108	0.381325981	0.743594939	-0.131037851	0.216315331	-0.080974879	0.024375092	0.163632397	0.136085745	0.091875796	0.074207587	0.183103162	0.034688108	0.997048205	0.999513539	Bacteria.Firmicutes.Clostridia.Clostridiales.Lachnospiraceae.Dorea	APOBR
375756	ENSG00000184730	rs40831	0.227016922	0.043725116	0.071870605	0.084416431	-0.183844736	0.270573179	0.119669192	-0.103707589	0.150761481	0.131591345	0.065417633	0.059193384	0.116573587	0.015371697	0.934169653	0.990835033	Bacteria.Bacteroidetes.Bacteroidia.Bacteroidales.Porphyromonadaceae.Parabacteroides	APOBR
375757	ENSG00000184730	rs40831	0.016786444	0.003798415	0.035250712	0.027591401	-0.581716158	0.599354469	-0.192138844	0.177756805	0.237075867	0.199737268	0.089380357	0.078899359	0.063756017	0.009860219	0.712564927	0.71652672	Bacteria.Firmicutes.Clostridia.Clostridiales.Ruminococcaceae.Ruminococcaceae.UCG.014	APOBR
375758	ENSG00000184730	rs40831	0.462088731	0.109260318	0.171122526	0.431291192	-0.116912964	0.213706531	0.129219485	-0.062261625	0.158048779	0.131637251	0.093389164	0.078629121	0.213274961	0.032411353	0.536557357	0.952957857	Bacteria.Actinobacteria.Actinobacteria.Bifidobacteriales.Bifidobacteriaceae	APOBR
375759	ENSG00000184730	rs40831	0.649876472	0.089047953	0.999632878	0.223251743	-0.190737939	0.750610577	3.87E-05	-0.110697449	0.418271585	0.434914414	0.083879586	0.090034959	0.899877412	0.347900315	0.962737687	0.927984959	Bacteria.Firmicutes.Clostridia.Clostridiales.Ruminococcaceae	APOBR
375760	ENSG00000184730	rs40831	0.226951922	0.06447509	0.55871544	0.416787945	-0.280632539	0.360136244	-0.076127365	0.08272743	0.230099559	0.191526837	0.129526565	0.101240116	0.279393383	0.062440419	0.923521367	0.978883571	Bacteria.Firmicutes.Clostridia.Clostridiales.Family.XIII.Family.XIII.AD3011.group	APOBR
375761	ENSG00000184730	rs40831	0.797724737	0.516735511	0.166426323	0.028543652	-0.046953435	0.094635149	-0.098953812	0.122985059	0.182463995	0.145170279	0.070720185	0.054932634	0.357173009	0.17490234	0.999507593	0.811993614	Bacteria.Firmicutes.Clostridia.Clostridiales.Lachnospiraceae.Lachnoclostridium	APOBR
375762	ENSG00000184730	rs40831	0.103740521	0.058726636	0.243872459	0.386834404	-0.355647503	0.368301117	-0.100928501	0.064941272	0.215573186	0.191470018	0.085833311	0.074547288	0.11801911	0.042198805	0.806713785	0.779830004	Bacteria.Firmicutes.Clostridia.Clostridiales.Lachnospiraceae.Tyzzerella	APOBR
375763	ENSG00000184730	rs40831	0.167405667	0.01253213	0.178072606	0.029454481	-0.208857002	0.346322457	-0.112174464	0.16989463	0.149615644	0.134912233	0.082407094	0.076332794	0.119275832	0.005790257	0.5840881	0.858887419	Bacteria.Firmicutes.Clostridia.Clostridiales.Peptostreptococcaceae	APOBR
375764	ENSG00000184730	rs40831	0.169176764	0.048668157	0.458613855	0.426022599	-0.261409161	0.312669826	-0.067388772	0.05755764	0.188054021	0.155661427	0.090393559	0.071859842	0.191494263	0.029753404	0.782344505	0.975162928	Bacteria.Bacteroidetes.Bacteroidia.Bacteroidales.Porphyromonadaceae.Odoribacter	APOBR
375765	ENSG00000184730	rs40831	0.440303171	0.352352752	0.827971062	0.380652591	-0.14990915	0.1581031	-0.012826769	0.050649469	0.193089468	0.168796109	0.058792973	0.057386272	0.310273071	0.14201774	0.998302481	0.99762474	Bacteria.Proteobacteria.Gammaproteobacteria.Enterobacteriales.Enterobacteriaceae.Escherichia.Shigella	APOBR
375766	ENSG00000184730	rs40831	0.20708474	0.049335005	0.638645936	0.39343266	-0.198625845	0.26784718	-0.037705175	0.05808742	0.155891037	0.133752026	0.079922552	0.067619695	0.112123722	0.015911506	0.996546716	0.994860843	Bacteria.Firmicutes.Clostridia.Clostridiales.Ruminococcaceae.Ruminococcaceae.UCG.002	APOBR
375767	ENSG00000184730	rs40831	0.320228151	0.06870507	0.667995518	0.330790342	-0.281281697	0.422778285	-0.04502176	0.084861725	0.28085178	0.228456288	0.104499968	0.086616234	0.374319074	0.08320372	0.996423631	0.945973526	Bacteria.Bacteroidetes.Bacteroidia.Bacteroidales.Prevotellaceae.Prevotella.7	APOBR
375768	ENSG00000184730	rs40831	0.511014103	0.035958451	0.762649064	0.121333877	-0.2903839	0.767840913	0.024046105	-0.103555105	0.439415295	0.358610217	0.079293237	0.065983314	0.90140863	0.286628728	0.998912436	0.981117471	Bacteria.Bacteroidetes.Bacteroidia.Bacteroidales	APOBR
375769	ENSG00000184730	rs40831	0.275557713	0.171546677	0.61202468	0.815649826	-0.292234307	0.29265538	-0.052149521	0.019791912	0.265795754	0.211719726	0.102332254	0.084553016	0.344476731	0.129199479	0.999469974	0.995685903	Bacteria.Bacteroidetes.Bacteroidia.Bacteroidales.Porphyromonadaceae.Barnesiella	APOBR
375770	ENSG00000184730	rs40831	0.209825301	0.12323477	0.591328838	0.959312604	-0.251722411	0.25595937	0.047077223	0.004275681	0.198771832	0.163939537	0.087254101	0.083492568	0.21216005	0.069678199	0.773586541	0.992983965	Bacteria.Firmicutes.Bacilli	APOBR
375771	ENSG00000184730	rs40831	0.266357231	0.100110837	0.642568632	0.474379179	-0.280035356	0.376780762	-0.045528166	0.064925735	0.249812241	0.225926423	0.097646606	0.090238564	0.305583798	0.102491291	0.966546108	0.928576666	Bacteria.Firmicutes.Clostridia.Clostridiales.Ruminococcaceae.Ruminiclostridium.6	APOBR
375772	ENSG00000184730	rs40831	0.253095046	0.311379424	0.751842688	0.63072761	-0.228555512	0.174956843	-0.02760603	-0.033968342	0.198237731	0.171500076	0.086939481	0.070334741	0.33150638	0.184723587	0.997152221	0.990360691	Bacteria.Firmicutes.Clostridia.Clostridiales.Family.XI	APOBR
375773	ENSG00000184730	rs40831	0.061148052	0.023074768	0.017754967	0.232216394	-0.296940333	0.314960241	-0.150594235	0.077457496	0.155880017	0.135382513	0.061932521	0.064239758	0.06948806	0.01088704	0.426585589	0.870737355	Bacteria.Firmicutes.Clostridia.Clostridiales.Lachnospiraceae.Lachnospira	APOBR
375774	ENSG00000184730	rs40831	0.369972697	0.152057031	0.863138717	0.427148554	-0.165382154	0.212969329	0.012530595	-0.046743051	0.183210158	0.146971155	0.072408636	0.058500936	0.210068661	0.052218962	0.870098859	0.936703766	Bacteria.Firmicutes.Negativicutes.Selenomonadales.Acidaminococcaceae.Phascolarctobacterium	APOBR
375775	ENSG00000184730	rs40831	0.191106436	0.107236213	0.543868285	0.610912947	-0.241318734	0.306012229	-0.037211103	0.033534811	0.182696856	0.187395418	0.060988424	0.065599437	0.221456747	0.0805922	0.999614985	0.99936283	Bacteria.Firmicutes.Clostridia.Clostridiales.Lachnospiraceae.Tyzzerella.4	APOBR
375776	ENSG00000184730	rs40831	0.092003576	0.047203596	0.221289188	0.323100278	-0.349187669	0.3776016	-0.099742993	0.073629172	0.204228996	0.186720806	0.080777727	0.073957576	0.143019876	0.036057258	0.974916192	0.954325757	Bacteria.Firmicutes.Clostridia.Clostridiales.Ruminococcaceae.Ruminococcus.1	APOBR
375777	ENSG00000184730	rs40831	0.660208216	0.111253342	0.207997249	0.889051317	-0.078141762	0.318575106	0.08724839	0.010697334	0.176943696	0.197356762	0.068616006	0.076385234	0.412491234	0.071300861	0.804706033	0.93340069	Bacteria.Firmicutes.Clostridia.Clostridiales.Lachnospiraceae.Lachnospiraceae.UCG.010	APOBR
375778	ENSG00000184730	rs40831	0.527768491	0.435405574	0.888410631	0.576408209	-0.163464921	0.157643283	0.013905597	-0.043253732	0.257515625	0.200882401	0.098720209	0.077042544	0.595937514	0.327711322	0.998986731	0.998377846	Bacteria.Firmicutes.Clostridia.Clostridiales.Family.XI.Anaerococcus	APOBR
375779	ENSG00000184730	rs40831	0.250672485	0.091574562	0.799555312	0.835189447	-0.201182423	0.259059371	-0.01826855	0.01319229	0.173597593	0.151311354	0.071655724	0.063158895	0.206605328	0.048993592	0.99830237	0.997282036	Bacteria.Firmicutes.Clostridia.Clostridiales.Clostridiaceae.1.Clostridium.sensu.stricto.1	APOBR
375780	ENSG00000184730	rs40831	0.318405947	0.113388878	0.77564055	0.849475823	-0.231009533	0.268283023	-0.026487458	0.012846776	0.229783012	0.167211358	0.092556902	0.067425226	0.325443895	0.084430116	0.999814869	0.944528488	Bacteria.Actinobacteria.Actinobacteria.Corynebacteriales.Corynebacteriaceae	APOBR
375781	ENSG00000184730	rs40831	0.487514758	0.475904071	0.57830426	0.444803358	-0.129423311	0.13920902	0.04267797	-0.066854144	0.18537132	0.194154901	0.076397473	0.08696846	0.336525972	0.257895686	0.998201428	0.99782309	Bacteria.Firmicutes.Bacilli.Bacillales.Staphylococcaceae.Staphylococcus	APOBR
375782	ENSG00000184730	rs40831	0.165301001	0.042423418	0.40589801	0.223681436	-0.23665653	0.284056875	-0.07844625	0.088736782	0.168677783	0.137262507	0.093780308	0.072241188	0.113280163	0.013923786	0.79252074	0.980985352	Bacteria.Firmicutes.Clostridia.Clostridiales.Ruminococcaceaencultured	APOBR
375783	ENSG00000184730	rs40831	0.751231553	0.573201417	0.516836359	0.978331482	0.179869672	0.250146908	-0.071556755	-0.00239192	0.565022236	0.44182649	0.109794525	0.087731961	0.898942581	0.660144985	0.876277026	0.882852417	Bacteria.Firmicutes.Clostridia.Clostridiales.Lachnospiraceae	APOBR
375784	ENSG00000184730	rs40831	0.09916312	0.033573181	0.227216673	0.179657331	-0.472134814	0.514452037	-0.156389306	0.145067982	0.282295341	0.237022094	0.128302471	0.106966532	0.26191983	0.056178015	0.968970412	0.998920199	Bacteria.Firmicutes.Clostridia.Clostridiales.Lachnospiraceae..Eubacterium..ventriosum.group	APOBR
375785	ENSG00000184730	rs40831	0.130706564	0.05476074	0.302184618	0.430518035	-0.264306902	0.31360456	-0.082450676	0.062210433	0.172708824	0.160371067	0.079287722	0.078432152	0.127051495	0.022272099	0.90411907	0.91013467	Bacteria.Firmicutes.Clostridia.Clostridiales.Lachnospiraceae..Eubacterium..eligens.group	APOBR
375786	ENSG00000184730	rs40831	0.271433461	0.108362992	0.099734695	0.020138383	-0.166117254	0.20785851	0.096574296	-0.120136168	0.149783363	0.127704244	0.057842651	0.050447233	0.162401207	0.035058094	0.546360053	0.575768026	Bacteria.Proteobacteria.Betaproteobacteria.Burkholderiales.Alcaligenaceae.Sutterella	APOBR
375787	ENSG00000184730	rs40831	0.114436191	0.019604781	0.288230578	0.136864848	-0.336448983	0.410437327	-0.081693658	0.095027371	0.210316808	0.171575103	0.076303496	0.063103486	0.134766905	0.019213375	0.998735039	0.999709092	Bacteria.Bacteroidetes.Bacteroidia.Bacteroidales.Prevotellaceae.Prevotella.9	APOBR
375788	ENSG00000184730	rs40831	0.952390208	0.328912503	0.874134799	0.489831417	-0.049005757	0.785726417	-0.021405359	-0.093214366	0.817677454	0.798840832	0.134603732	0.134225738	0.999415694	0.790758825	0.990344402	0.945584009	Bacteria.Firmicutes	APOBR
375789	ENSG00000184730	rs40831	0.439207497	0.041759289	0.565350905	0.501244034	-0.135295975	0.356095933	-0.048674823	-0.054014044	0.173848205	0.171500551	0.084238518	0.079872725	0.294456244	0.027930676	0.993501001	0.939363017	Bacteria.Firmicutes.Erysipelotrichia.Erysipelotrichales	APOBR
375790	ENSG00000184730	rs40831	0.201830774	0.06615306	0.496667067	0.338077128	-0.336532298	0.418696101	-0.077721245	0.094603356	0.261040894	0.224099602	0.113706299	0.098036539	0.274738872	0.058942612	0.999274386	0.998480911	Bacteria.Firmicutes.Clostridia.Clostridiales.Ruminococcaceae.Ruminococcaceae.UCG.013	APOBR
375791	ENSG00000184730	rs40831	0.177320107	0.105643371	0.552616677	0.477155016	-0.216691318	0.221569926	0.051609462	0.05675435	0.158908784	0.135056246	0.086462572	0.079381116	0.131157898	0.036737544	0.676117053	0.921307549	Bacteria.Firmicutes.Bacilli.Lactobacillales.Streptococcaceae.Streptococcus	APOBR
375792	ENSG00000184730	rs40831	0.114432731	0.027795393	0.003060157	0.039730175	-0.232839476	0.278939328	0.186904465	-0.109223528	0.145548305	0.123978806	0.060780263	0.052058827	0.076289566	0.010431058	0.368437559	0.688884531	Bacteria.Proteobacteria.Gammaproteobacteria.Pasteurellales.Pasteurellaceae	APOBR
375793	ENSG00000184730	rs40831	0.271143421	0.060443893	0.796762003	0.308270926	-0.176592963	0.255414562	0.019177351	-0.066407953	0.159131798	0.133705516	0.074163338	0.064675709	0.145071529	0.021952942	0.999334555	0.984995763	Bacteria.Firmicutes.Erysipelotrichia.Erysipelotrichales.Erysipelotrichaceae.Erysipelotrichaceae.UCG.003	APOBR
375794	ENSG00000184730	rs40831	0.212073163	0.052730164	0.454723746	0.31552725	-0.200199534	0.260749032	0.057979508	-0.068605666	0.158876812	0.132183963	0.077100268	0.067833597	0.137851768	0.017933753	0.871043417	0.968856518	Bacteria.Firmicutes.Clostridia.Clostridiales.Lachnospiraceae..Eubacterium..hallii.group	APOBR
375795	ENSG00000184730	rs40831	0.067599679	0.016378614	0.04401511	0.035949625	-0.296171726	0.327222439	-0.140513819	0.115420801	0.159385414	0.132834999	0.068434817	0.053903148	0.056020333	0.009749254	0.99994518	0.999865593	Bacteria.Bacteroidetes.Bacteroidia.Bacteroidales.Prevotellaceae	APOBR
375796	ENSG00000184730	rs40831	0.633124988	0.225260728	0.503928726	0.720537912	-0.095981241	0.213379875	0.073730564	-0.031585119	0.200144	0.174313614	0.109717939	0.087914023	0.433122086	0.118774011	0.977255672	0.994553009	Bacteria.Firmicutes.Clostridia.Clostridiales.Ruminococcaceae.Ruminiclostridium.9	APOBR
375797	ENSG00000184730	rs40831	0.665560498	0.911290187	0.590614095	0.097851456	-0.087843887	-0.021616142	-0.045393637	0.125304258	0.202312746	0.193278408	0.083971477	0.074623619	0.419598132	0.347752991	0.925639372	0.732466525	Bacteria.Firmicutes.Negativicutes.Selenomonadales.Veillonellaceae	APOBR
375798	ENSG00000184730	rs40831	0.281347327	0.074004079	0.572949856	0.64709628	-0.169345738	0.240083032	-0.063394272	0.040004545	0.155908391	0.132247254	0.111897697	0.086984466	0.111069451	0.021860348	0.953370511	0.962141134	Bacteria.Firmicutes.Clostridia.Clostridiales.Ruminococcaceae.Ruminiclostridium.5	APOBR
375799	ENSG00000184730	rs40831	0.101579108	0.037154596	0.23928102	0.255248959	-0.397796576	0.417039442	-0.117916385	0.098333793	0.239579437	0.196061367	0.099296793	0.085681433	0.222374291	0.04741264	0.99946547	0.972078348	Bacteria.Firmicutes.Erysipelotrichia.Erysipelotrichales.Erysipelotrichaceae..Clostridium..innocuum.group	APOBR
375800	ENSG00000184730	rs40831	0.223410236	0.048351449	0.619546522	0.396029666	-0.24985497	0.337364765	-0.064716363	0.080127305	0.20328809	0.167712197	0.129732159	0.093793052	0.217921858	0.03769859	0.869651483	0.987554159	Bacteria.Firmicutes.Clostridia.Clostridiales.Family.XIII	APOBR
375801	ENSG00000184730	rs40831	0.398094721	0.092324315	0.984326035	0.650290849	-0.177862418	0.273689303	0.00176495	-0.031822478	0.209114655	0.16023364	0.089499403	0.06987265	0.267707638	0.044976967	0.99786128	0.999462671	Bacteria.Firmicutes.Clostridia.Clostridiales.Lachnospiraceae.Anaerostipes	APOBR
375802	ENSG00000184730	rs40831	0.462126781	0.109328498	0.17215287	0.432848035	-0.116927397	0.213690586	0.128945662	-0.062063264	0.15808178	0.131653247	0.09341884	0.078645353	0.213842456	0.032425434	0.537597099	0.952281794	Bacteria.Actinobacteria.Actinobacteria.Bifidobacteriales.Bifidobacteriaceae.Bifidobacterium	APOBR
375803	ENSG00000184730	rs40831	0.511070364	0.0359656	0.762718726	0.121354202	-0.290345383	0.767811052	0.024038641	-0.103548881	0.439415709	0.358610559	0.079292631	0.065983016	0.902918225	0.28687611	0.998947111	0.981145089	Bacteria.Bacteroidetes	APOBR
375804	ENSG00000184730	rs40831	0.281678306	0.084013864	0.876896498	0.862638438	-0.195588419	0.256287308	-0.011267035	0.010320885	0.180193761	0.146087585	0.072453688	0.059420298	0.148788457	0.031859893	0.99894297	0.998882343	Bacteria.Verrucomicrobia.Verrucomicrobiae.Verrucomicrobiales.Verrucomicrobiaceae.Akkermansia	APOBR
375805	ENSG00000184730	rs40831	0.598898911	0.061218601	0.241743266	0.812525227	-0.087108216	0.26335892	-0.086394894	-0.014152713	0.164809767	0.138290009	0.073138649	0.059435042	0.31885961	0.030052101	0.843536372	0.931559115	Bacteria.Firmicutes.Clostridia.Clostridiales.Lachnospiraceae.Roseburia	APOBR
375806	ENSG00000184730	rs40831	0.187297497	0.061222658	0.537148538	0.555353862	-0.22189175	0.285708471	0.051341036	-0.044445413	0.166530218	0.150028192	0.08275833	0.074977875	0.123441783	0.025419122	0.890732322	0.882689171	Bacteria.Firmicutes.Clostridia.Clostridiales.Lachnospiraceaencultured	APOBR
375807	ENSG00000184730	rs40831	0.701698087	0.669482527	0.120092955	0.201581653	0.088032252	0.076457247	0.150143888	-0.100056139	0.228834752	0.178315136	0.095343809	0.077568001	0.443887029	0.219446758	0.970727297	0.997803387	Bacteria.Actinobacteria.Actinobacteria.Micrococcales	APOBR
375808	ENSG00000184730	rs40831	0.096429122	0.00614206	0.121004708	0.020249853	-0.263593491	0.403728593	-0.123133054	0.181899709	0.156299855	0.142603718	0.078387346	0.076453869	0.089107173	0.004931434	0.764627712	0.899525087	Bacteria.Firmicutes.Clostridia.Clostridiales.Peptostreptococcaceae.Intestinibacter	APOBR
375809	ENSG00000184730	rs40831	0.154368551	0.043724531	0.406744473	0.318372857	-0.252741163	0.292555312	0.067485631	-0.067592294	0.175417179	0.142281792	0.080823596	0.067228788	0.093046789	0.019974606	0.996033175	0.941739004	Bacteria.Firmicutes.Clostridia.Clostridiales.Lachnospiraceae.Lachnospiraceae.NK4A136.group	APOBR
375810	ENSG00000184730	rs40831	0.296569994	0.101065769	0.932067287	0.941069948	-0.189194807	0.251088234	-0.006919438	0.005235796	0.17981818	0.150990157	0.080862871	0.070556418	0.184122378	0.045866277	0.998970432	0.998994847	Bacteria.Firmicutes.Erysipelotrichia.Erysipelotrichales.Erysipelotrichaceae.Erysipelatoclostridium	APOBR
375811	ENSG00000184730	rs40831	0.247172567	0.060368505	0.810667656	0.836763625	-0.181063833	0.256794673	-0.01815921	-0.012920095	0.155074685	0.134387482	0.075497739	0.062461094	0.121327361	0.020043221	0.972085394	0.961745829	Bacteria.Proteobacteria.Deltaproteobacteria.Desulfovibrionales.Desulfovibrionaceae	APOBR
375812	ENSG00000184730	rs40831	0.823561064	0.150482347	0.318606341	0.949459283	-0.045136534	0.258629537	0.073656632	-0.003903889	0.201632251	0.177784661	0.073296136	0.061355538	0.531907403	0.128950747	0.999586829	0.996426659	Bacteria.Firmicutes.Negativicutes.Selenomonadales.Veillonellaceae.Megasphaera	APOBR
375813	ENSG00000184730	rs40831	0.943116211	0.540488518	0.346276363	0.38617781	-0.0165923	0.119021912	0.095918714	-0.074254864	0.231652141	0.193444868	0.101114332	0.08512009	0.480164921	0.246722904	0.988161388	0.950695192	Bacteria.Firmicutes.Bacilli.Lactobacillales.Carnobacteriaceae	APOBR
375814	ENSG00000184730	rs40831	0.096757669	0.021764196	0.087937459	0.092488844	-0.26702641	0.335606256	0.120554576	-0.103752862	0.158494858	0.142801153	0.069602545	0.060774306	0.089718063	0.015698969	0.7498653	0.994448463	Bacteria.Bacteroidetes.Bacteroidia.Bacteroidales.Porphyromonadaceae	APOBR
375815	ENSG00000184730	rs40831	0.037253195	0.017514157	0.084977874	0.10798696	-0.522313619	0.512803365	-0.159270049	0.121022266	0.245685495	0.210425382	0.091074782	0.074272941	0.143521568	0.037154659	0.984987993	0.971423926	Bacteria.Proteobacteria.Deltaproteobacteria.Desulfovibrionales.Desulfovibrionaceae.Desulfovibrio	APOBR
375816	ENSG00000184730	rs40831	0.273560854	0.285372319	0.708256226	0.568162492	-0.231520429	0.193132697	0.023216187	0.033570335	0.209692387	0.179313845	0.061774803	0.058521818	0.280673091	0.129891971	0.989823427	0.965530807	Bacteria.Proteobacteria.Gammaproteobacteria.Enterobacteriales.Enterobacteriaceae	APOBR
375817	ENSG00000184730	rs40831	0.611851064	0.328604104	0.454511124	0.420329801	-0.097013941	0.164685874	0.102996026	-0.090613356	0.190276031	0.167327113	0.136897734	0.111742277	0.382376758	0.14742619	0.921832501	0.989731238	Bacteria.Actinobacteria.Coriobacteriia.Coriobacteriales.Coriobacteriaceae	APOBR
375818	ENSG00000184730	rs40831	0.146079678	0.065379537	0.386720394	0.629370225	-0.295559192	0.301208675	-0.083108007	0.0376293	0.200942537	0.160743589	0.095378184	0.077606129	0.1594147	0.042158795	0.824150901	0.99827201	Bacteria.Firmicutes.Clostridia.Clostridiales.Ruminococcaceae..Eubacterium..coprostanoligenes.group	APOBR
375819	ENSG00000184730	rs40831	0.290286902	0.086256798	0.958606247	0.848913468	-0.181268745	0.261190455	-0.003689523	-0.011095455	0.170038305	0.149980944	0.070815953	0.058014129	0.181172228	0.034278147	0.997528932	0.997707395	Bacteria.Bacteroidetes.Bacteroidia.Bacteroidales.Rikenellaceae.Alistipes	APOBR
375820	ENSG00000184730	rs40831	0.957545863	0.39295315	0.276534198	0.624046766	0.012387195	0.169278072	-0.101355114	0.04059198	0.231813256	0.196856268	0.092374827	0.082431318	0.660739844	0.271329218	0.995261573	0.982567127	Bacteria.Firmicutes.Clostridia.Clostridiales.Lachnospiraceae.Lachnospiraceae.UCG.008	APOBR
375821	ENSG00000184730	rs40831	0.26498876	0.080254921	0.382689977	0.686854259	-0.172916481	0.233699288	0.078097622	-0.028909961	0.153809132	0.131548495	0.088866972	0.071398774	0.128915424	0.028843226	0.962183368	0.945398019	Bacteria.Firmicutes.Clostridia.Clostridiales.Lachnospiraceae.Coprococcus.1	APOBR
375822	ENSG00000184730	rs40831	0.520897309	0.163651825	0.608706551	0.931412638	-0.123354853	0.244597986	-0.046935442	0.006973493	0.191125555	0.173648117	0.091247148	0.0807148	0.37796649	0.105123745	0.998793879	0.998376616	Bacteria.Firmicutes.Clostridia.Clostridiales.Lachnospiraceae.Blautia	APOBR
375823	ENSG00000184730	rs40831	0.602618519	0.203730647	0.248690962	0.416989264	-0.090467086	0.193427821	0.110736451	-0.058867446	0.172926008	0.150678257	0.095149914	0.072072054	0.275253603	0.045426533	0.999417824	0.997023453	Bacteria.Firmicutes.Clostridia.Clostridiales.Christensenellaceae.Christensenellaceae.R.7.group	APOBR
375824	ENSG00000184730	rs40831	0.253146848	0.060514034	0.447287389	0.378365732	-0.177834377	0.253885539	0.054105144	-0.053572984	0.154261736	0.132942335	0.070770878	0.060406361	0.128099774	0.018639341	0.998880039	0.950358135	Bacteria.Proteobacteria.Deltaproteobacteria.Desulfovibrionales.Desulfovibrionaceae.Bilophila	APOBR
375825	ENSG00000184730	rs40831	0.039666096	0.095588113	0.091590718	0.505422396	-0.460063363	0.323884286	-0.148144205	0.050476342	0.219205086	0.191554082	0.086532447	0.075378158	0.135463796	0.101055958	0.592795516	0.857961875	Bacteria.Firmicutes.Erysipelotrichia.Erysipelotrichales.Erysipelotrichaceae.Faecalitalea	APOBR
375826	ENSG00000184730	rs40831	0.391253644	0.036766599	0.801040266	0.190482157	-0.23480897	0.496094141	-0.032340316	0.149133054	0.272079337	0.232732488	0.127817938	0.112744338	0.476270445	0.068826359	0.959264551	0.91571877	Bacteria.Firmicutes.Clostridia.Clostridiales.Ruminococcaceae.Anaerotruncus	APOBR
375827	ENSG00000184743	rs3016865	0.548979887	0.123039252	0.652652791	0.331182165	-0.077801795	0.347042286	-0.024815098	0.10397134	0.129155581	0.222159242	0.054884019	0.106207584	0.2051762	0.033930023	0.94253553	0.990835033	Bacteria.Bacteroidetes.Bacteroidia.Bacteroidales.Porphyromonadaceae.Parabacteroides	ATL3
375828	ENSG00000184743	rs3016865	0.936266515	0.02268404	0.449783988	0.109153068	0.01279141	0.636007887	-0.06502109	-0.268763587	0.159357535	0.272568176	0.085520522	0.165499771	0.527130628	0.021186262	0.927452081	0.949592213	Bacteria.Actinobacteria	ATL3
375829	ENSG00000184743	rs3016865	0.647950792	0.185145087	0.39031532	0.895181259	0.106757288	0.34732283	0.070376994	0.01190866	0.232734671	0.259378245	0.081385431	0.090039962	0.467862392	0.200109608	0.616656729	0.906657328	Bacteria.Firmicutes.Erysipelotrichia.Erysipelotrichales.Erysipelotrichaceae.Holdemanella	ATL3
375830	ENSG00000184743	rs3016865	0.576438894	0.074028122	0.569705893	0.118632097	-0.071575439	0.396458158	-0.041652402	0.216577631	0.127498795	0.218403489	0.072902272	0.136977587	0.242245031	0.020732405	0.99813953	0.866180608	Bacteria.Firmicutes.Clostridia.Clostridiales.Ruminococcaceae.Flavonifractor	ATL3
375831	ENSG00000184743	rs3016865	0.753690519	0.2514255	0.331852504	0.612546182	-0.040795813	0.270023842	0.050361475	0.044970992	0.129475225	0.233374151	0.051516547	0.088375679	0.273644848	0.075300732	0.973523722	0.991974206	Bacteria.Proteobacteria.Betaproteobacteria.Burkholderiales.Alcaligenaceae.Parasutterella	ATL3
375832	ENSG00000184743	rs3016865	0.318514838	0.086969969	0.230254403	0.653043793	-0.141829588	0.411494154	0.072491484	-0.043649048	0.141108548	0.236836177	0.059866099	0.096656041	0.191579738	0.034126126	0.997466038	0.994193156	Bacteria.Bacteroidetes.Bacteroidia.Bacteroidales.Rikenellaceae	ATL3
375833	ENSG00000184743	rs3016865	0.079205757	0.001395165	0.049235257	0.004402825	-0.314587277	0.998439692	-0.178809242	0.44954239	0.17644974	0.299222144	0.089249705	0.152426167	0.172667991	0.004482859	0.999274386	0.960024988	Bacteria.Firmicutes.Clostridia.Clostridiales.Ruminococcaceae.Ruminococcaceae.UCG.013	ATL3
375834	ENSG00000184743	rs3016865	0.624268658	0.688333863	0.112215298	0.302135202	0.076681973	0.135554534	-0.115584561	0.150309438	0.155820192	0.336458419	0.07180072	0.144528409	0.330322189	0.17121418	0.999513786	0.883840942	Bacteria.Firmicutes.Erysipelotrichia.Erysipelotrichales.Erysipelotrichaceae	ATL3
375835	ENSG00000184743	rs3016865	0.507656074	0.463149634	0.622017587	0.639040923	-0.097853932	0.234460108	0.027296878	0.048105896	0.146901352	0.317710283	0.055109293	0.102089007	0.297824914	0.188513278	0.943988959	0.933192521	Bacteria.Proteobacteria.Betaproteobacteria.Burkholderiales.Alcaligenaceae	ATL3
375836	ENSG00000184743	rs3016865	0.224689679	0.047229265	0.279108365	0.20741848	-0.294053013	0.767948153	-0.118310084	0.219833464	0.239917879	0.37978932	0.108411953	0.17266413	0.378419225	0.068987386	0.968970412	0.998920199	Bacteria.Firmicutes.Clostridia.Clostridiales.Lachnospiraceae..Eubacterium..ventriosum.group	ATL3
375837	ENSG00000184743	rs3016865	0.834741094	0.791441322	0.335997982	0.108240666	0.035067602	-0.097540206	0.085703137	-0.266489073	0.167426014	0.367364063	0.088429284	0.163667863	0.473448754	0.256788707	0.999550585	0.858764868	Bacteria.Firmicutes.Clostridia.Clostridiales.Lachnospiraceae.Lachnospiraceae.ND3007.group	ATL3
375838	ENSG00000184743	rs3016865	0.770698848	0.621486017	0.455429262	0.284505557	0.067348293	0.148075273	0.062176837	-0.117163128	0.230123338	0.298490705	0.082811836	0.108582701	0.634413723	0.391960177	0.999437234	0.98110946	Bacteria.Proteobacteria.Betaproteobacteria.Neisseriales.Neisseriaceae	ATL3
375839	ENSG00000184743	rs3016865	0.635693037	0.365986691	0.971706832	0.214406915	-0.061846	0.220574481	-0.001873421	-0.116272861	0.129946581	0.242314633	0.052620602	0.092750548	0.263289611	0.078621944	0.881874242	0.873225638	Bacteria.Fusobacteria.Fusobacteriia.Fusobacteriales	ATL3
375840	ENSG00000184743	rs3016865	0.172693968	0.252472616	0.02959109	0.018008075	0.274404499	-0.490544768	0.174490504	-0.379369568	0.199055569	0.424910887	0.078466005	0.156377752	0.365375207	0.201991213	0.996483139	0.828086726	Bacteria.Bacteroidetes.Bacteroidia.Bacteroidales.Porphyromonadaceae.Butyricimonas	ATL3
375841	ENSG00000184743	rs3016865	0.700257878	0.553187319	0.846513559	0.924744356	-0.132438363	0.43171984	0.012550236	-0.012979031	0.342526239	0.724313685	0.064581716	0.136879387	0.845408081	0.645262357	0.99911693	0.997690506	Bacteria.Bacteroidetes.Bacteroidia.Bacteroidales.Bacteroidaceae.Bacteroides	ATL3
375842	ENSG00000184743	rs3016865	0.676841366	0.30635654	0.131505593	0.407092764	0.065249997	0.256076885	-0.099390886	0.090670686	0.155863314	0.248404266	0.06508318	0.108672049	0.358427398	0.107286987	0.99786128	0.999462671	Bacteria.Firmicutes.Clostridia.Clostridiales.Lachnospiraceae.Anaerostipes	ATL3
375843	ENSG00000184743	rs3016865	0.334852527	0.989667764	0.037047107	0.054063122	0.159352834	-0.003657155	-0.135415283	0.222665349	0.164029716	0.281340096	0.063625001	0.11352854	0.263531264	0.278606664	0.834551776	0.969189617	Bacteria.Firmicutes.Clostridia.Clostridiales.Ruminococcaceae.Subdoligranulum	ATL3
375844	ENSG00000184743	rs3016865	0.651178681	0.508595325	0.926363598	0.603544071	-0.073769316	0.224592004	0.00577936	0.057086725	0.162417721	0.337914379	0.062294568	0.109399727	0.39415788	0.215154881	0.990377206	0.926262776	Bacteria.Proteobacteria.Betaproteobacteria.Burkholderiales	ATL3
375845	ENSG00000184743	rs3016865	0.294151751	0.725240821	0.142790233	0.269570471	0.294776327	-0.196354373	-0.143789916	0.223101845	0.27875586	0.556302629	0.096947995	0.20037685	0.67881477	0.574746776	0.99967607	0.999141757	Bacteria.Firmicutes.Negativicutes.Selenomonadales	ATL3
375846	ENSG00000184743	rs3016865	0.901738792	0.110059059	0.011621947	0.634992181	0.015776186	0.388034968	-0.193860667	0.066877258	0.127288015	0.239567608	0.074684238	0.140226465	0.372777341	0.037809283	0.341825733	0.921307549	Bacteria.Firmicutes.Bacilli.Lactobacillales.Streptococcaceae.Streptococcus	ATL3
375847	ENSG00000184743	rs3016865	0.51623489	0.019248584	0.622026639	0.09888715	-0.1019802	0.68606286	-0.033915794	0.211989567	0.156250367	0.285919586	0.068473913	0.1266455	0.372929951	0.02013609	0.978005773	0.944015052	Bacteria.Firmicutes.Clostridia.Clostridiales.Ruminococcaceae.Ruminococcus.1	ATL3
375848	ENSG00000184743	rs3016865	0.659669965	0.225044602	0.626913676	0.469265646	-0.057865952	0.298619188	-0.02984622	0.08322201	0.13080983	0.243832109	0.061115225	0.114335856	0.259066551	0.057707239	0.906867998	0.939697157	Bacteria.Proteobacteria.Deltaproteobacteria	ATL3
375849	ENSG00000184743	rs3016865	0.940605861	0.849964098	0.55291814	0.327248772	0.014121234	0.070847016	0.042593875	-0.149080338	0.188804895	0.373059672	0.071412879	0.151044379	0.662187356	0.366926038	0.999028109	0.997798285	Bacteria.Actinobacteria.Actinobacteria.Micrococcales.Micrococcaceae	ATL3
375850	ENSG00000184743	rs3016865	0.757119574	0.056114116	0.371083376	0.391907842	-0.040538571	0.441062484	0.069411765	0.115415868	0.130536996	0.226840172	0.077074066	0.133921306	0.298305581	0.017102337	0.787228076	0.997649073	Bacteria.Firmicutes.Clostridia.Clostridiales.Ruminococcaceaencultured	ATL3
375851	ENSG00000184743	rs3016865	0.309581899	0.233573292	0.365351331	0.85742766	-0.187026926	0.421689817	-0.069467768	0.028174382	0.182646515	0.350758758	0.076212911	0.15621751	0.279545214	0.149822755	0.963485106	0.98063036	Bacteria.Firmicutes.Bacilli.Lactobacillales.Carnobacteriaceae.Granulicatella	ATL3
375852	ENSG00000184743	rs3016865	0.97558851	0.135278528	0.394136309	0.432310468	0.004654468	0.342731533	0.081250573	0.114320945	0.151530989	0.22665714	0.094725567	0.144695349	0.428076645	0.056236178	0.783279043	0.810912878	Bacteria.Firmicutes.Clostridia.Clostridiales.Ruminococcaceae.Butyricicoccus	ATL3
375853	ENSG00000184743	rs3016865	0.855441282	0.076184199	0.565019088	0.260641206	0.038184372	0.572002276	-0.032818981	-0.147996815	0.208777867	0.317506034	0.056749233	0.130438052	0.607095808	0.080442366	0.851824921	0.995251343	Bacteria.Proteobacteria.Gammaproteobacteria	ATL3
375854	ENSG00000184743	rs3016865	0.186881626	0.453007746	0.019185079	0.591122799	0.240291186	0.302943079	0.237040921	-0.09625126	0.180166748	0.401314168	0.098733558	0.178295215	0.25234098	0.217205434	0.580488041	0.996239777	Bacteria.Firmicutes.Clostridia.Clostridiales.Family.XIII.Family.XIII.AD3011.group	ATL3
375855	ENSG00000184743	rs3016865	0.660542083	0.181366269	0.618447876	0.551401224	-0.058410745	0.321859272	0.03117647	-0.068480178	0.132403911	0.238269562	0.062301297	0.114375379	0.309668557	0.051859562	0.802081232	0.906418779	Bacteria.Firmicutes.Clostridia.Clostridiales.Lachnospiraceae.Lachnospira	ATL3
375856	ENSG00000184743	rs3016865	0.33564148	0.339346995	0.003219951	0.242915079	0.123983559	0.194065922	0.150234761	0.102783294	0.127832368	0.20164175	0.049133766	0.087231486	0.197579774	0.096433787	0.234849772	0.892889002	Bacteria.Firmicutes.Negativicutes.Selenomonadales.Acidaminococcaceae.Phascolarctobacterium	ATL3
375857	ENSG00000184743	rs3016865	0.89570039	0.131856608	0.012048085	0.547346764	0.016807363	0.385441503	-0.193419362	0.087789135	0.127714726	0.252628519	0.07490929	0.14513986	0.357098771	0.040776794	0.393581776	0.955303348	Bacteria.Firmicutes.Bacilli.Lactobacillales.Streptococcaceae	ATL3
375858	ENSG00000184743	rs3016865	0.384778104	0.150108499	0.03034065	0.743341066	0.132602979	0.33646537	0.154286204	0.041127698	0.151556215	0.231074568	0.069709346	0.125080787	0.301062823	0.066149808	0.611777295	0.996716587	Bacteria.Bacteroidetes.Bacteroidia.Bacteroidales.Porphyromonadaceae.Odoribacter	ATL3
375859	ENSG00000184743	rs3016865	0.381613629	0.460503036	0.487693784	0.793097898	-0.219517362	0.510354856	0.040967606	-0.037808989	0.249220402	0.687476005	0.058701595	0.143566958	0.656887724	0.425002536	0.999785669	0.999420701	Bacteria.Firmicutes.Clostridia.Clostridiales.Ruminococcaceae.Faecalibacterium	ATL3
375860	ENSG00000184743	rs3016865	0.817034052	0.465069251	0.671536419	0.543755929	-0.035034806	0.233693391	-0.024299281	0.070849385	0.150825651	0.318040344	0.057048412	0.116088576	0.362723884	0.162265169	0.999507593	0.935584968	Bacteria.Firmicutes.Clostridia.Clostridiales.Lachnospiraceae.Lachnoclostridium	ATL3
375861	ENSG00000184743	rs3016865	0.489375231	0.511692058	0.10907553	0.134791034	0.124282317	-0.371686816	0.106366037	-0.317440554	0.178774006	0.563351188	0.065483668	0.209665048	0.454148973	0.278519269	0.996423631	0.938343963	Bacteria.Bacteroidetes.Bacteroidia.Bacteroidales.Prevotellaceae.Prevotella.7	ATL3
375862	ENSG00000184743	rs3016865	0.871194201	0.311912661	0.350480176	0.51093817	0.027179957	0.273812682	-0.074869505	0.079885934	0.166980324	0.268701003	0.079620944	0.120863358	0.486298474	0.162580929	0.998793879	0.998019463	Bacteria.Firmicutes.Clostridia.Clostridiales.Lachnospiraceae.Blautia	ATL3
375863	ENSG00000184743	rs3016865	0.313111555	0.014200867	0.404037878	0.066163579	-0.162189348	0.731847781	-0.059671604	0.229713585	0.159559421	0.290536213	0.071052337	0.122954985	0.245079458	0.012783369	0.834742679	0.916976133	Bacteria.Firmicutes.Clostridia.Clostridiales.Ruminococcaceae.Ruminococcus.2	ATL3
375864	ENSG00000184743	rs3016865	0.547296976	0.214725217	0.560218886	0.642280291	-0.078958886	0.303892354	0.042316273	0.070339802	0.130524736	0.242584474	0.072275694	0.150730463	0.21492547	0.055919106	0.997048205	0.999513539	Bacteria.Firmicutes.Clostridia.Clostridiales.Lachnospiraceae.Dorea	ATL3
375865	ENSG00000184743	rs3016865	0.837724043	0.351612168	0.13330416	0.542749161	0.029547836	0.297887185	0.109606272	-0.085584074	0.143704213	0.317542284	0.072112551	0.139881057	0.411766708	0.122808927	0.885125128	0.885202378	Bacteria.Firmicutes.Clostridia.Clostridiales.Ruminococcaceae.Ruminococcaceae.UCG.005	ATL3
375866	ENSG00000184743	rs3016865	0.698470664	0.619722941	0.441360484	0.256242391	0.092182983	-0.328848104	-0.061543284	0.230354859	0.236926515	0.659550597	0.079454879	0.201139727	0.707019029	0.448932153	0.996108676	0.956557022	Bacteria.Firmicutes.Clostridia.Clostridiales.Lachnospiraceae..Ruminococcus..gnavus.group	ATL3
375867	ENSG00000184743	rs3016865	0.382749136	0.248841896	0.037592404	0.970810901	0.140338934	0.499359412	0.153211617	0.006244711	0.159711083	0.429211128	0.072200341	0.170015147	0.360203696	0.150818576	0.692282069	0.947166254	Bacteria.Firmicutes.Clostridia.Clostridiales.Lachnospiraceae..Eubacterium..xylanophilum.group	ATL3
375868	ENSG00000184743	rs3016865	0.480605471	0.681260346	0.20177471	0.617089696	0.153407518	0.196486173	0.135971428	-0.103924255	0.21626477	0.476251708	0.105456849	0.20687404	0.51821145	0.380790995	0.887582145	0.981962125	Bacteria.Firmicutes.Clostridia.Clostridiales.Ruminococcaceae.Anaerotruncus	ATL3
375869	ENSG00000184743	rs3016865	0.667410937	0.144737016	0.205825491	0.407820683	-0.054284897	0.319570436	-0.063366231	-0.070822491	0.125764722	0.216531855	0.049593351	0.085015822	0.219952294	0.040161646	0.937508231	0.934586728	Bacteria.Firmicutes.Negativicutes.Selenomonadales.Veillonellaceae.Dialister	ATL3
375870	ENSG00000184743	rs3016865	0.866777932	0.729437066	0.673722598	0.0550844	-0.025393464	-0.112327117	0.029131437	-0.276524602	0.150786052	0.323387375	0.068880357	0.141603186	0.476555782	0.228372312	0.956927075	0.895208463	Bacteria.Firmicutes.Clostridia.Clostridiales.Ruminococcaceae.Ruminococcaceae.UCG.003	ATL3
375871	ENSG00000184743	rs3016865	0.919602446	0.200819074	0.281491161	0.557697034	-0.014078302	0.316741087	0.072793377	-0.065864045	0.13894686	0.245131467	0.067037539	0.111773731	0.355285247	0.045772308	0.999989953	0.995249858	Bacteria.Firmicutes.Clostridia.Clostridiales.Christensenellaceae	ATL3
375872	ENSG00000184743	rs3016865	0.612963091	0.053783809	0.794917292	0.24614443	-0.077780117	0.460195694	-0.018634047	0.141475494	0.153031029	0.234355461	0.071399126	0.120902617	0.37734013	0.036845269	0.915991157	0.955201279	Bacteria.Firmicutes.Clostridia.Clostridiales.Ruminococcaceae..Eubacterium..coprostanoligenes.group	ATL3
375873	ENSG00000184743	rs3016865	0.423742523	0.677734274	0.478309614	0.22188489	-0.120855574	0.120921542	-0.038819139	-0.137825211	0.150141665	0.289695836	0.054438638	0.111764586	0.272704079	0.221743338	0.937318069	0.997412515	Bacteria.Proteobacteria.Gammaproteobacteria.Enterobacteriales.Enterobacteriaceae.Citrobacter	ATL3
375874	ENSG00000184743	rs3016865	0.691014459	0.752637367	0.878394502	0.306815383	-0.101700325	-0.179142518	0.010840471	0.157429881	0.254742757	0.566047713	0.070576383	0.152859032	0.742605848	0.545765595	0.905894027	0.890273479	Bacteria.Firmicutes.Clostridia.Clostridiales.Lachnospiraceae..Eubacterium..rectale.group	ATL3
375875	ENSG00000184743	rs3016865	0.654045781	0.512334662	0.930680764	0.700206093	-0.075379292	0.243657274	0.005607038	0.045228239	0.167437304	0.369866479	0.064211794	0.116952845	0.463296578	0.198574486	0.972956229	0.931534808	Bacteria.Proteobacteria.Betaproteobacteria	ATL3
375876	ENSG00000184743	rs3016865	0.376879883	0.748642746	0.075096553	0.046395929	0.163706273	-0.102926972	0.12103585	-0.23862867	0.184009939	0.319876019	0.066928998	0.117553974	0.433580078	0.383566071	0.984987993	0.950372303	Bacteria.Proteobacteria.Deltaproteobacteria.Desulfovibrionales.Desulfovibrionaceae.Desulfovibrio	ATL3
375877	ENSG00000184743	rs3016865	0.741122704	0.875834549	0.347826782	0.195406349	0.062269534	-0.062094803	0.067799452	-0.213762745	0.187695264	0.395862913	0.071703676	0.163425538	0.525141166	0.360046706	0.999469974	0.986131077	Bacteria.Bacteroidetes.Bacteroidia.Bacteroidales.Porphyromonadaceae.Barnesiella	ATL3
375878	ENSG00000184743	rs3016865	0.7218376	0.874955621	0.632853133	0.669447663	0.226119009	-0.222346899	-0.052397254	0.102188989	0.632451766	1.407444985	0.109173402	0.238300466	0.987348183	0.812061329	0.996576058	0.852975153	Bacteria.Firmicutes.Clostridia.Clostridiales	ATL3
375879	ENSG00000184743	rs3016865	0.696286205	0.26548339	0.010316879	0.150605962	0.047728712	0.227766049	0.127353657	0.128105098	0.121742152	0.202809589	0.04822727	0.088087889	0.274754172	0.073360593	0.355755834	0.890462075	Bacteria.Firmicutes.Negativicutes.Selenomonadales.Acidaminococcaceae	ATL3
375880	ENSG00000184743	rs3016865	0.630558485	0.646046912	0.996131913	0.61180125	-0.070637656	0.1871664	-0.000290052	-0.081506412	0.146189616	0.405671294	0.059603584	0.159838287	0.307767775	0.199981088	0.999305535	0.99123855	Bacteria.Proteobacteria.Gammaproteobacteria.Pseudomonadales.Pseudomonadaceae.Pseudomonas	ATL3
375881	ENSG00000184743	rs3016865	0.637062261	0.919512996	0.565676513	0.737376579	0.355682163	-0.163894596	-0.07257386	0.08996784	0.750379812	1.615766052	0.125704624	0.267167994	0.999415694	0.905661887	0.990344402	0.970828121	Bacteria.Firmicutes	ATL3
375882	ENSG00000184743	rs3016865	0.499023001	0.298693944	0.058742678	0.702287659	0.106891916	0.392307246	0.198055599	-0.067525939	0.157245533	0.374520724	0.102970589	0.175895283	0.345773857	0.127349706	0.652108378	0.994506574	Bacteria.Firmicutes.Clostridia.Clostridiales.Family.XIII	ATL3
375883	ENSG00000184743	rs3016865	0.331761081	0.049088334	0.042817226	0.298046147	-0.122777615	0.422494552	-0.130042845	-0.109973195	0.125569682	0.210740546	0.062962909	0.10484538	0.17332126	0.017437758	0.378970703	0.950702349	Bacteria.Actinobacteria.Actinobacteria.Bifidobacteriales.Bifidobacteriaceae	ATL3
375884	ENSG00000184743	rs3016865	0.418239194	0.357582222	0.085962399	0.768559271	0.144280745	0.32626284	0.12580656	-0.039607049	0.17712167	0.352160563	0.072171484	0.134045725	0.370825786	0.205921904	0.74682991	0.918033053	Bacteria.Firmicutes.Clostridia.Clostridiales.Ruminococcaceae.Ruminococcaceae.UCG.014	ATL3
375885	ENSG00000184743	rs3016865	0.275590486	0.027477674	0.140010849	0.105383392	-0.14750055	0.536578834	-0.098710424	0.192289174	0.134165358	0.237985374	0.066083008	0.117119216	0.160415152	0.010308729	0.551575472	0.867193722	Bacteria.Firmicutes.Clostridia.Clostridiales.Peptostreptococcaceae	ATL3
375886	ENSG00000184743	rs3016865	0.690620629	0.255958227	0.834167955	0.683563656	-0.058035801	0.306786421	-0.015075611	0.064804838	0.145174879	0.267716106	0.071724183	0.158287923	0.323092277	0.090521538	0.997851323	0.977487446	Bacteria.Firmicutes.Clostridia.Clostridiales.Lachnospiraceae.Fusicatenibacter	ATL3
375887	ENSG00000184743	rs3016865	0.710956872	0.462570868	0.788315796	0.161390264	-0.052772119	0.186094501	-0.015562833	0.140487175	0.141794832	0.25184406	0.057727504	0.099193111	0.356321765	0.137908049	0.948106351	0.808951603	Bacteria.Firmicutes.Clostridia.Clostridiales.Lachnospiraceae.Roseburia	ATL3
375888	ENSG00000184743	rs3016865	0.738147364	0.349506608	0.151363445	0.273523662	-0.042143966	0.216570849	-0.076335598	-0.135378518	0.125533305	0.229847075	0.05258898	0.122605265	0.252135884	0.075583972	0.711824589	0.847342068	Bacteria.Proteobacteria.Gammaproteobacteria.Pasteurellales.Pasteurellaceae	ATL3
375889	ENSG00000184743	rs3016865	0.984011716	0.181771881	0.141723488	0.186680476	-0.00272221	0.299018035	-0.101614366	0.154295268	0.135327216	0.221568911	0.06832585	0.115634791	0.368666947	0.046140983	0.760739436	0.968856518	Bacteria.Firmicutes.Clostridia.Clostridiales.Lachnospiraceae..Eubacterium..hallii.group	ATL3
375890	ENSG00000184743	rs3016865	0.657464239	0.057363001	0.912323012	0.322977616	-0.073340332	0.540444895	-0.0088926	0.151706018	0.16464938	0.27939832	0.080452821	0.152343751	0.441893715	0.046938812	0.99846362	0.992258538	Bacteria.Firmicutes.Clostridia.Clostridiales.Ruminococcaceae.Ruminiclostridium.9	ATL3
375891	ENSG00000184743	rs3016865	0.633904437	0.192755875	0.108912455	0.940258696	0.073851594	0.385474723	-0.126972787	0.011146989	0.154352889	0.292933409	0.07813339	0.148170675	0.411651548	0.0962475	0.531650688	0.992983965	Bacteria.Firmicutes.Bacilli	ATL3
375892	ENSG00000184743	rs3016865	0.177605613	0.182561207	0.009867829	0.983504537	0.218150213	0.333018075	-0.157127925	0.002214223	0.160085543	0.247214582	0.059129071	0.106689166	0.205534454	0.113103265	0.619690793	0.929556356	Bacteria.Firmicutes.Negativicutes.Selenomonadales.Veillonellaceae	ATL3
375893	ENSG00000184743	rs3016865	0.951014062	0.056478686	0.37075359	0.122489536	-0.008381485	0.423725859	-0.062847318	-0.166228521	0.135914334	0.218255667	0.069736593	0.106252224	0.432210791	0.029567269	0.642811998	0.851900108	Bacteria.Actinobacteria.Actinobacteria	ATL3
375894	ENSG00000184743	rs3016865	0.938824627	0.477209525	0.415019663	0.569346326	0.012583188	0.229323551	0.090511539	-0.152179083	0.16333272	0.320789871	0.110344723	0.266103415	0.461538869	0.191509308	0.852077564	0.994989321	Bacteria.Actinobacteria.Coriobacteriia.Coriobacteriales	ATL3
375895	ENSG00000184743	rs3016865	0.808066174	0.929761976	0.238150624	0.068037744	0.037395629	-0.02688608	0.06005484	-0.210832987	0.153324699	0.303861257	0.050449	0.113645739	0.391460191	0.292832644	0.998735039	0.999709092	Bacteria.Bacteroidetes.Bacteroidia.Bacteroidales.Prevotellaceae.Prevotella.9	ATL3
375896	ENSG00000184743	rs3016865	0.712222109	0.351398297	0.148992296	0.26338194	-0.046403821	0.216169325	-0.075357356	-0.138552844	0.125258194	0.230329562	0.051609256	0.122824854	0.239735944	0.077790859	0.724326448	0.886020282	Bacteria.Proteobacteria.Gammaproteobacteria.Pasteurellales.Pasteurellaceae.Haemophilus	ATL3
375897	ENSG00000184743	rs3016865	0.609914923	0.195557783	0.013542637	0.484531492	0.069215053	0.338602906	-0.197987005	0.101397705	0.135016982	0.258957	0.078031455	0.14423681	0.345255189	0.066032585	0.299098784	0.910444892	Bacteria.Firmicutes.Bacilli.Lactobacillales	ATL3
375898	ENSG00000184743	rs3016865	0.626443876	0.658667831	0.125306163	0.350562573	0.077494073	0.152743252	-0.114104804	0.138822241	0.158465875	0.344202669	0.07349372	0.147657729	0.355777106	0.197872143	0.993501001	0.869134552	Bacteria.Firmicutes.Erysipelotrichia.Erysipelotrichales	ATL3
375899	ENSG00000184743	rs3016865	0.794013161	0.396436299	0.804023831	0.705584348	-0.043484894	0.276634304	0.024735378	-0.099156435	0.165870391	0.324094841	0.099281822	0.261327818	0.43636539	0.169335684	0.951587359	0.989731238	Bacteria.Actinobacteria.Coriobacteriia.Coriobacteriales.Coriobacteriaceae	ATL3
375900	ENSG00000184743	rs3016865	0.701844494	0.08170729	0.941416247	0.443379696	-0.060917011	0.458526977	-0.003703556	-0.097325943	0.158432012	0.259369324	0.050203857	0.126211503	0.406815513	0.049183231	0.998302481	0.99762474	Bacteria.Proteobacteria.Gammaproteobacteria.Enterobacteriales.Enterobacteriaceae.Escherichia.Shigella	ATL3
375901	ENSG00000184743	rs3016865	0.891276398	0.424426526	0.484010011	0.794233543	0.025890787	0.288422845	0.065318429	-0.055201197	0.188683904	0.358846247	0.092803318	0.210792322	0.528451843	0.208936168	0.998330087	0.999834196	Bacteria.Actinobacteria.Coriobacteriia.Coriobacteriales.Coriobacteriaceae.Collinsella	ATL3
375902	ENSG00000184743	rs3016865	0.273260668	0.32661322	0.093042814	0.030015667	0.249793589	-0.403048755	0.136419584	-0.329180218	0.226099899	0.407818591	0.080047809	0.148426477	0.472734757	0.280882487	0.998986731	0.998377846	Bacteria.Firmicutes.Clostridia.Clostridiales.Family.XI.Anaerococcus	ATL3
375903	ENSG00000184743	rs3016865	0.636248934	0.370492546	0.97778932	0.212496837	-0.061752754	0.218841623	-0.001469962	-0.116849663	0.129964822	0.242697614	0.052599556	0.092817995	0.263231592	0.082029798	0.867920172	0.8806471	Bacteria.Fusobacteria.Fusobacteriia.Fusobacteriales.Fusobacteriaceae.Fusobacterium	ATL3
375904	ENSG00000184743	rs3016865	0.58926967	0.525912502	0.469333514	0.33850665	0.244963849	-0.771346387	-0.064138744	0.223362937	0.451507782	1.209684863	0.088131527	0.231676193	0.88154005	0.645708204	0.876277026	0.790187521	Bacteria.Firmicutes.Clostridia.Clostridiales.Lachnospiraceae	ATL3
375905	ENSG00000184743	rs3016865	0.88607385	0.37138634	0.454041877	0.482698198	0.026798545	0.243484361	0.055105133	-0.089480598	0.186322409	0.270534713	0.073166841	0.126750419	0.438332647	0.221366961	0.998201428	0.99782309	Bacteria.Firmicutes.Bacilli.Bacillales.Staphylococcaceae.Staphylococcus	ATL3
375906	ENSG00000184743	rs3016865	0.994136252	0.756236394	0.846354082	0.869944173	-0.002752372	0.246913303	-0.015421813	0.025934148	0.373097934	0.792101252	0.079275009	0.157781453	0.934465383	0.735157632	0.956359196	0.942918039	Bacteria.Firmicutes.Clostridia.Clostridiales.Ruminococcaceae	ATL3
375907	ENSG00000184743	rs3016865	0.411369267	0.08517578	0.228863253	0.591620577	-0.109596931	0.38407756	-0.058201861	0.041109582	0.13256684	0.219768153	0.047920289	0.076253631	0.212345244	0.029056383	0.624324052	0.857401873	Bacteria.Proteobacteria.Betaproteobacteria.Burkholderiales.Alcaligenaceae.Sutterella	ATL3
375908	ENSG00000184743	rs3016865	0.850347148	0.117234268	0.011730265	0.887500304	-0.023303357	0.336123962	-0.151688773	-0.014118389	0.123026602	0.211764098	0.058517049	0.099414348	0.306024855	0.039651937	0.218159931	0.998332705	Bacteria.Firmicutes.Negativicutes.Selenomonadales.Veillonellaceae.Veillonella	ATL3
375909	ENSG00000184743	rs3016865	0.956986517	0.103664011	0.539946283	0.455692158	0.010109969	0.61829679	0.049063949	0.112952796	0.186734665	0.374691498	0.079636073	0.150527267	0.545742502	0.105178544	0.966546108	0.924350218	Bacteria.Firmicutes.Clostridia.Clostridiales.Ruminococcaceae.Ruminiclostridium.6	ATL3
375910	ENSG00000184743	rs3016865	0.59983376	0.820575297	0.842456874	0.200059237	-0.07802427	0.071084987	-0.010787774	-0.167514019	0.148002089	0.312172696	0.054064266	0.129420618	0.321886708	0.263645057	0.998115183	0.976854668	Bacteria.Firmicutes.Clostridia.Clostridiales.Clostridiaceae.1	ATL3
375911	ENSG00000184743	rs3016865	0.896319354	0.134602538	0.597446127	0.915750183	-0.020692795	0.342374215	0.029802085	-0.00813941	0.158183312	0.226022211	0.05616204	0.076646277	0.417247115	0.077012516	0.893396202	0.87142446	Bacteria.Firmicutes.Clostridia.Clostridiales.Lachnospiraceae.Tyzzerella	ATL3
375912	ENSG00000184743	rs3016865	0.812675718	0.103000416	0.38541638	0.762611189	-0.032755626	0.421415058	0.046048631	0.029020869	0.137671581	0.25487911	0.052701603	0.095682017	0.288980673	0.036872447	0.99894297	0.998882343	Bacteria.Verrucomicrobia.Verrucomicrobiae.Verrucomicrobiales.Verrucomicrobiaceae.Akkermansia	ATL3
375913	ENSG00000184743	rs3016865	0.801969126	0.101371531	0.395977415	0.754864386	-0.034583693	0.42315766	0.044983219	0.029983812	0.137339533	0.254695642	0.052649271	0.095632023	0.282382008	0.036982298	0.998409995	0.996467843	Bacteria.Verrucomicrobia	ATL3
375914	ENSG00000184743	rs3016865	0.541831327	0.137021996	0.593670646	0.458538113	-0.080343194	0.34267139	-0.033990679	0.101686549	0.131016239	0.22764559	0.063399992	0.136376624	0.229597282	0.041480616	0.999334555	0.984995763	Bacteria.Firmicutes.Erysipelotrichia.Erysipelotrichales.Erysipelotrichaceae.Erysipelotrichaceae.UCG.003	ATL3
375915	ENSG00000184743	rs3016865	0.972588642	0.994567592	0.53966325	0.175918555	0.00594425	-0.00237945	0.040952547	-0.199751736	0.172335258	0.34815761	0.066423867	0.146005963	0.51474669	0.286915522	0.978617443	0.997803387	Bacteria.Actinobacteria.Actinobacteria.Micrococcales	ATL3
375916	ENSG00000184743	rs3016865	0.469311337	0.664849902	0.350067796	0.387352491	0.300817403	-0.374479992	-0.089240696	0.187683897	0.413325347	0.860512896	0.094822436	0.215682402	0.735316667	0.696989911	0.877993233	0.99665811	Bacteria.Proteobacteria	ATL3
375917	ENSG00000184743	rs3016865	0.749269279	0.174715084	0.32039541	0.494603118	-0.04228706	0.318134947	0.049117076	-0.07534235	0.131759668	0.231880088	0.049059086	0.109697568	0.252149446	0.058224841	0.99994518	0.999865593	Bacteria.Bacteroidetes.Bacteroidia.Bacteroidales.Prevotellaceae	ATL3
375918	ENSG00000184743	rs3016865	0.545010379	0.100438532	0.590995883	0.47475359	-0.078460417	0.365789372	0.047207956	0.111397772	0.128961885	0.219551775	0.087417746	0.154960592	0.171665942	0.02767722	0.959475272	0.956901174	Bacteria.Firmicutes.Clostridia.Clostridiales.Ruminococcaceae.Ruminiclostridium.5	ATL3
375919	ENSG00000184743	rs3016865	0.559368165	0.23429331	0.913265719	0.473499783	-0.081398951	0.29010875	0.006466504	0.075493537	0.13872668	0.241686347	0.059142025	0.104717169	0.258047143	0.091162837	0.914068291	0.994448463	Bacteria.Bacteroidetes.Bacteroidia.Bacteroidales.Porphyromonadaceae	ATL3
375920	ENSG00000184743	rs3016865	0.80904107	0.192351694	0.56700591	0.490520114	-0.035645598	0.310891837	0.043716984	-0.084671688	0.146910732	0.236038358	0.075982277	0.122118922	0.368466671	0.055474037	0.943565085	0.918095151	Bacteria.Firmicutes.Clostridia.Clostridiales.Lachnospiraceae..Eubacterium..eligens.group	ATL3
375921	ENSG00000184743	rs3016865	0.337639569	0.245181444	0.409761209	0.881340022	-0.176775257	0.411867117	-0.064409012	0.023507898	0.18302347	0.351250294	0.07763958	0.156876289	0.295475802	0.14665966	0.988161388	0.958055178	Bacteria.Firmicutes.Bacilli.Lactobacillales.Carnobacteriaceae	ATL3
375922	ENSG00000184743	rs3016865	0.332075627	0.049158361	0.043277143	0.29736876	-0.122721776	0.422426476	-0.129783535	-0.110146818	0.125594838	0.210773657	0.062980508	0.104862556	0.173681608	0.017456904	0.382571712	0.950831879	Bacteria.Actinobacteria.Actinobacteria.Bifidobacteriales.Bifidobacteriaceae.Bifidobacterium	ATL3
375923	ENSG00000184743	rs3016865	0.659183642	0.571738298	0.783429942	0.903382283	-0.17134368	0.462222087	0.019255439	-0.018262873	0.386743021	0.813296042	0.069772527	0.149870947	0.907849349	0.671867134	0.998947111	0.995399427	Bacteria.Bacteroidetes	ATL3
375924	ENSG00000184743	rs3016865	0.915720267	0.202385328	0.292566964	0.56186575	-0.014789488	0.317306572	0.070680341	-0.064390345	0.139218354	0.246434405	0.066618091	0.110442502	0.356602169	0.045193991	0.999417824	0.997023453	Bacteria.Firmicutes.Clostridia.Clostridiales.Christensenellaceae.Christensenellaceae.R.7.group	ATL3
375925	ENSG00000184743	rs3016865	0.796546094	0.193489586	0.463962936	0.78096405	0.053059841	0.409240373	0.056084644	0.038677402	0.204972159	0.311513196	0.07613767	0.138529159	0.604060998	0.158206525	0.769249698	0.896476225	Bacteria.Firmicutes.Erysipelotrichia.Erysipelotrichales.Erysipelotrichaceae.Faecalitalea	ATL3
375926	ENSG00000184743	rs3016865	0.717570993	0.325200074	0.635120238	0.844527368	-0.049760201	0.33962042	0.029582027	-0.030296943	0.136982028	0.342629936	0.062050331	0.153886226	0.299885306	0.097531582	0.999550314	0.996901429	Bacteria.Proteobacteria.Gammaproteobacteria.Pseudomonadales	ATL3
375927	ENSG00000184743	rs3016865	0.8837948	0.087432346	0.700121159	0.40949213	-0.024488994	0.467973818	-0.019244883	-0.104392126	0.166901788	0.2697463	0.049749297	0.12576316	0.541096004	0.056478254	0.989042296	0.965530807	Bacteria.Proteobacteria.Gammaproteobacteria.Enterobacteriales.Enterobacteriaceae	ATL3
375928	ENSG00000184743	rs3016865	0.659161063	0.571764068	0.783404556	0.903411278	-0.171356384	0.46219331	0.019257979	-0.018257537	0.386744305	0.813300046	0.069773339	0.149872365	0.906199841	0.671314016	0.998912436	0.995383189	Bacteria.Bacteroidetes.Bacteroidia.Bacteroidales	ATL3
375929	ENSG00000184743	rs3016865	0.357923195	0.053554932	0.097967577	0.917824194	-0.119572774	0.508298657	0.108869449	0.01296612	0.129156252	0.258597441	0.064858947	0.125191123	0.15627487	0.021069564	0.918237398	0.96144843	Bacteria.Firmicutes.Clostridia.Clostridiales.Lachnospiraceae.Coprococcus.1	ATL3
375930	ENSG00000184743	rs3016865	0.611734803	0.128394847	0.502573497	0.235110704	-0.06555557	0.339882751	-0.042409021	0.114961097	0.128533823	0.220734503	0.062907856	0.095942035	0.22764836	0.033441019	0.998880039	0.950358135	Bacteria.Proteobacteria.Deltaproteobacteria.Desulfovibrionales.Desulfovibrionaceae.Bilophila	ATL3
375931	ENSG00000184743	rs3016865	0.241609591	0.13453441	0.25424533	0.465801495	-0.215315329	0.642597578	-0.081373807	0.168352201	0.182225513	0.424142639	0.070752533	0.229493397	0.33383242	0.106887875	0.99946547	0.972078348	Bacteria.Firmicutes.Erysipelotrichia.Erysipelotrichales.Erysipelotrichaceae..Clostridium..innocuum.group	ATL3
375932	ENSG00000184743	rs3016865	0.589928167	0.561508081	0.833311458	0.410399532	-0.093012625	0.182565744	-0.012103375	-0.089494713	0.171741547	0.312850437	0.057283032	0.10802621	0.390791039	0.250675493	0.999614985	0.99936283	Bacteria.Firmicutes.Clostridia.Clostridiales.Lachnospiraceae.Tyzzerella.4	ATL3
375933	ENSG00000184743	rs3016865	0.664984656	0.736838059	0.272859672	0.189119944	0.083445837	0.098993113	0.084428506	-0.179624031	0.191831402	0.293344204	0.076355752	0.135372946	0.523552576	0.321192128	0.997152221	0.990360691	Bacteria.Firmicutes.Clostridia.Clostridiales.Family.XI	ATL3
375934	ENSG00000184743	rs3016865	0.506572444	0.116705714	0.514709293	0.269119795	-0.093917471	0.354687932	0.045405077	-0.116244605	0.140631362	0.22313124	0.069314956	0.104304881	0.225845023	0.041236978	0.890732322	0.836572531	Bacteria.Firmicutes.Clostridia.Clostridiales.Lachnospiraceaencultured	ATL3
375935	ENSG00000184743	rs3016865	0.272171006	0.031686159	0.215464854	0.161463328	-0.156871492	0.559144611	-0.08151393	0.170824892	0.141666518	0.254735492	0.065175379	0.120634861	0.168099803	0.016575447	0.775498412	0.956405468	Bacteria.Firmicutes.Clostridia.Clostridiales.Peptostreptococcaceae.Intestinibacter	ATL3
375936	ENSG00000184743	rs3016865	0.558460643	0.840314765	0.759492856	0.22566668	-0.088490875	0.065451577	-0.017080026	-0.163045632	0.150464646	0.323558291	0.055559534	0.133312637	0.321563073	0.249049788	0.99830237	0.997282036	Bacteria.Firmicutes.Clostridia.Clostridiales.Clostridiaceae.1.Clostridium.sensu.stricto.1	ATL3
375937	ENSG00000184743	rs3016865	0.150314382	0.019167708	0.129125678	0.093149002	-0.266940885	0.736606608	-0.130078381	0.254205168	0.18342124	0.306769182	0.084642998	0.149211101	0.242397811	0.025744974	0.998768023	0.918960091	Bacteria.Firmicutes.Clostridia.Clostridiales.Ruminococcaceae.Ruminococcaceae.NK4A214.group	ATL3
375938	ENSG00000184743	rs3016865	0.319011228	0.087069955	0.230940438	0.653518983	-0.141667248	0.411359721	0.072422839	-0.043592255	0.141092781	0.236835478	0.059898446	0.096672168	0.191794578	0.034506677	0.997528932	0.994125895	Bacteria.Bacteroidetes.Bacteroidia.Bacteroidales.Rikenellaceae.Alistipes	ATL3
375939	ENSG00000184743	rs3016865	0.129191794	0.320404401	0.122580346	0.853665144	-0.29824051	0.34321135	-0.104590454	-0.023942481	0.194101489	0.342812555	0.066870093	0.129301414	0.237423465	0.206664955	0.999586829	0.996426659	Bacteria.Firmicutes.Negativicutes.Selenomonadales.Veillonellaceae.Megasphaera	ATL3
375940	ENSG00000184743	rs3016865	0.948355383	0.267115397	0.35205175	0.353250857	-0.00946667	0.269973698	0.065706349	-0.122747016	0.145598432	0.2412222	0.07010615	0.131295082	0.367606235	0.09318517	0.998173674	0.991886968	Bacteria.Firmicutes.Bacilli.Bacillales	ATL3
375941	ENSG00000184743	rs3016865	0.240598671	0.967479113	0.017433613	0.140298951	0.195656988	-0.014407568	0.154118719	-0.201621416	0.16522915	0.352046719	0.063194362	0.135077897	0.284816626	0.359142248	0.999814869	0.907533519	Bacteria.Actinobacteria.Actinobacteria.Corynebacteriales.Corynebacteriaceae	ATL3
375942	ENSG00000184743	rs3016865	0.859848075	0.255708165	0.651762367	0.012529941	-0.027053468	-0.424779884	0.025917319	-0.368099259	0.152621398	0.370485837	0.057164684	0.143391804	0.477149964	0.127250436	0.919869715	0.926870238	Bacteria.Firmicutes.Clostridia.Clostridiales.Lachnospiraceae.Lachnospiraceae.UCG.010	ATL3
375943	ENSG00000184743	rs3016865	0.70324504	0.752267151	0.991339185	0.651969981	-0.073323446	0.156769388	0.000905756	0.083570401	0.191644705	0.494588081	0.083126398	0.184445455	0.588824806	0.406289759	0.999537298	0.982774291	Bacteria.Firmicutes.Clostridia.Clostridiales.Lachnospiraceae.Lachnospiraceae.UCG.008	ATL3
375944	ENSG00000184743	rs3016865	0.471018792	0.09251693	0.42026491	0.916880791	-0.09580894	0.380323575	0.048163853	-0.010032692	0.132151487	0.222798054	0.059386206	0.095764673	0.185919358	0.034844024	0.996033175	0.970519566	Bacteria.Firmicutes.Clostridia.Clostridiales.Lachnospiraceae.Lachnospiraceae.NK4A136.group	ATL3
375945	ENSG00000184743	rs3016865	0.615156203	0.075091334	0.552685394	0.219599224	-0.06453378	0.395175151	0.032686392	0.161945302	0.127758954	0.218515353	0.054769798	0.130667903	0.224355396	0.021769971	0.996546716	0.994860843	Bacteria.Firmicutes.Clostridia.Clostridiales.Ruminococcaceae.Ruminococcaceae.UCG.002	ATL3
375946	ENSG00000184743	rs3016865	0.373363294	0.076481278	0.378746482	0.525741947	-0.131845423	0.434325254	-0.05661653	0.073220082	0.147103723	0.241334118	0.063889421	0.114781925	0.207655831	0.037344002	0.998970432	0.998994847	Bacteria.Firmicutes.Erysipelotrichia.Erysipelotrichales.Erysipelotrichaceae.Erysipelatoclostridium	ATL3
375947	ENSG00000184743	rs3016865	0.641853927	0.21934858	0.644369278	0.478168851	-0.060829401	0.3017799	-0.027976782	0.081369838	0.130183599	0.243361585	0.060330311	0.11407365	0.226014204	0.05513855	0.972085394	0.951033376	Bacteria.Proteobacteria.Deltaproteobacteria.Desulfovibrionales.Desulfovibrionaceae	ATL3
375948	ENSG00000184752	rs10859822	0.117088448	0.092745256	0.411246767	0.338359793	-0.363746737	0.384018658	-0.092903812	0.124376496	0.229074023	0.225123582	0.11234551	0.128966126	0.156895946	0.047163611	0.768880563	0.970307856	Bacteria.Bacteroidetes.Bacteroidia.Bacteroidales.Porphyromonadaceae.Odoribacter	NDUFA12
375949	ENSG00000184752	rs10859822	0.262288091	0.061508096	0.793484731	0.226071328	-0.287800457	0.557540049	-0.025305918	0.133665508	0.254540836	0.293100534	0.096275009	0.109386671	0.40476838	0.097604424	0.999437234	0.98110946	Bacteria.Proteobacteria.Betaproteobacteria.Neisseriales.Neisseriaceae	NDUFA12
375950	ENSG00000184752	rs10859822	0.142912673	0.115029742	0.374412015	0.247244413	-0.262362172	0.302362721	0.064651313	-0.091654403	0.176948496	0.189324644	0.072292782	0.078510767	0.087160356	0.032287785	0.934169653	0.990835033	Bacteria.Bacteroidetes.Bacteroidia.Bacteroidales.Porphyromonadaceae.Parabacteroides	NDUFA12
375951	ENSG00000184752	rs10859822	0.077624762	0.105723622	0.263036206	0.461867892	-0.359964377	0.344322195	-0.135243997	0.112556286	0.200809298	0.209928224	0.11980399	0.152083873	0.092984914	0.0465609	0.753921289	0.810912878	Bacteria.Firmicutes.Clostridia.Clostridiales.Ruminococcaceae.Butyricicoccus	NDUFA12
375952	ENSG00000184752	rs10859822	0.378280092	0.219795976	0.627877655	0.420532527	-0.505928068	0.631240345	0.049926003	-0.07900613	0.570357488	0.509545254	0.102519193	0.097471243	0.816534957	0.455724834	0.99911693	0.98634337	Bacteria.Bacteroidetes.Bacteroidia.Bacteroidales.Bacteroidaceae.Bacteroides	NDUFA12
375953	ENSG00000184752	rs10859822	0.264165236	0.162362786	0.837012806	0.55236488	-0.270158217	0.310958703	0.021405147	-0.066387508	0.239887797	0.220074263	0.103641866	0.111149933	0.209177927	0.060503254	0.999513786	0.966818112	Bacteria.Firmicutes.Erysipelotrichia.Erysipelotrichales.Erysipelotrichaceae	NDUFA12
375954	ENSG00000184752	rs10859822	0.133436031	0.053219411	0.596542052	0.226077763	-0.260693388	0.361999118	0.036078871	0.085150603	0.1715756	0.183901114	0.067822929	0.06968493	0.098230772	0.017495181	0.811173786	0.873225638	Bacteria.Fusobacteria.Fusobacteriia.Fusobacteriales	NDUFA12
375955	ENSG00000184752	rs10859822	0.002192688	0.014547265	0.002618626	0.045519701	-0.701362507	0.593038504	-0.288658005	0.209548153	0.220020827	0.236305903	0.092280966	0.102800169	0.015984797	0.01656775	0.788484687	0.944015052	Bacteria.Firmicutes.Clostridia.Clostridiales.Ruminococcaceae.Ruminococcus.1	NDUFA12
375956	ENSG00000184752	rs10859822	0.324156123	0.27362334	0.950139437	0.911135986	-0.235656213	0.278537369	0.008039511	0.017229339	0.237228242	0.252309672	0.128079055	0.153785821	0.330354028	0.155322993	0.99997417	0.999834196	Bacteria.Actinobacteria.Coriobacteriia.Coriobacteriales.Coriobacteriaceae.Collinsella	NDUFA12
375957	ENSG00000184752	rs10859822	0.421619423	0.17177191	0.306311553	0.924868071	-0.148953721	0.25132303	-0.094762723	-0.00865279	0.184199493	0.181915054	0.091914809	0.091404728	0.226196688	0.056935118	0.997466038	0.996556542	Bacteria.Bacteroidetes.Bacteroidia.Bacteroidales.Rikenellaceae	NDUFA12
375958	ENSG00000184752	rs10859822	0.053265212	0.067075828	0.085951583	0.126644975	-0.371924895	0.35023128	0.187694311	-0.187167496	0.188980949	0.188108217	0.10767085	0.120987312	0.060016463	0.024581276	0.448780609	0.955303348	Bacteria.Firmicutes.Bacilli.Lactobacillales.Streptococcaceae	NDUFA12
375959	ENSG00000184752	rs10859822	0.027555025	0.049969667	0.091997744	0.273148959	-0.61752963	0.501211586	-0.214360988	0.148640876	0.27403083	0.251002798	0.12537077	0.134510214	0.099101404	0.049580524	0.999274386	0.998480911	Bacteria.Firmicutes.Clostridia.Clostridiales.Ruminococcaceae.Ruminococcaceae.UCG.013	NDUFA12
375960	ENSG00000184752	rs10859822	0.14321839	0.154269989	0.627139858	0.821431859	-0.300568623	0.288889423	-0.037383926	0.018482039	0.202874191	0.200457493	0.076600323	0.081560866	0.09927105	0.049811243	0.99894297	0.998882343	Bacteria.Verrucomicrobia.Verrucomicrobiae.Verrucomicrobiales.Verrucomicrobiaceae.Akkermansia	NDUFA12
375961	ENSG00000184752	rs10859822	0.162495567	0.18465622	0.699512334	0.425941007	-0.254517632	0.248980431	0.047401094	-0.116435675	0.180187114	0.185727232	0.12227374	0.14534242	0.078765773	0.044371339	0.965138341	0.956901174	Bacteria.Firmicutes.Clostridia.Clostridiales.Ruminococcaceae.Ruminiclostridium.5	NDUFA12
375962	ENSG00000184752	rs10859822	0.362238712	0.165160077	0.6635787	0.589271159	-0.187887672	0.281484964	-0.032117657	-0.041912471	0.204789642	0.200561552	0.073505306	0.077251736	0.245194526	0.086278049	0.943988959	0.928903018	Bacteria.Proteobacteria.Betaproteobacteria.Burkholderiales.Alcaligenaceae	NDUFA12
375963	ENSG00000184752	rs10859822	0.328897346	0.306299038	0.513100415	0.688837235	-0.182392273	0.19212843	-0.060978448	-0.034826603	0.185430695	0.186349513	0.092732806	0.086590488	0.165504731	0.073792333	0.905378568	0.953661219	Bacteria.Proteobacteria.Deltaproteobacteria	NDUFA12
375964	ENSG00000184752	rs10859822	0.156113838	0.208777279	0.986106221	0.254690295	-0.283253904	0.24331371	-0.001360252	-0.099987966	0.197440211	0.191685039	0.077816487	0.087019376	0.121504309	0.0662058	0.886741731	0.901099576	Bacteria.Firmicutes.Negativicutes.Selenomonadales.Acidaminococcaceae.Phascolarctobacterium	NDUFA12
375965	ENSG00000184752	rs10859822	0.215674643	0.307477226	0.72180891	0.962509679	-0.325801232	0.273391196	-0.050721464	0.007536694	0.260618535	0.265819852	0.141851958	0.159732488	0.242534025	0.134252907	0.999550585	0.98181652	Bacteria.Firmicutes.Clostridia.Clostridiales.Lachnospiraceae.Lachnospiraceae.ND3007.group	NDUFA12
375966	ENSG00000184752	rs10859822	0.467474949	0.018087993	0.579447336	0.027004598	-0.645817672	1.654787321	0.081703651	-0.276930388	0.883687684	0.682604132	0.1466991	0.122434032	0.987348183	0.38029861	0.996576058	0.629928041	Bacteria.Firmicutes.Clostridia.Clostridiales	NDUFA12
375967	ENSG00000184752	rs10859822	0.871319247	0.771794047	0.519383046	0.569438458	-0.056991677	0.094947737	0.084637396	-0.076586643	0.350472212	0.326031021	0.130660349	0.133952988	0.662682562	0.382998851	0.996483139	0.878179448	Bacteria.Bacteroidetes.Bacteroidia.Bacteroidales.Porphyromonadaceae.Butyricimonas	NDUFA12
375968	ENSG00000184752	rs10859822	0.267080232	0.152998733	0.818045253	0.494827607	-0.272189525	0.32009035	0.024190442	-0.076700028	0.243184	0.221411523	0.104729812	0.111732649	0.227192695	0.069779647	0.993501001	0.938742934	Bacteria.Firmicutes.Erysipelotrichia.Erysipelotrichales	NDUFA12
375969	ENSG00000184752	rs10859822	0.095142283	0.048059479	0.145212466	0.920475778	-0.291260621	0.379564884	0.140382171	0.010662384	0.172022885	0.188437671	0.095233365	0.106392867	0.07889589	0.017169189	0.517811726	0.985536461	Bacteria.Actinobacteria.Actinobacteria.Bifidobacteriales.Bifidobacteriaceae	NDUFA12
375970	ENSG00000184752	rs10859822	0.165933594	0.15485336	0.83347511	0.6953675	-0.252490922	0.267930954	-0.019528313	0.038289472	0.180237043	0.18618193	0.092516099	0.097355029	0.1187023	0.038390367	0.765622237	0.895202992	Bacteria.Firmicutes.Clostridia.Clostridiales.Peptostreptococcaceae	NDUFA12
375971	ENSG00000184752	rs10859822	0.373619989	0.257354004	0.70940641	0.977448643	-0.198210075	0.248765966	-0.029872028	0.002369612	0.221268211	0.217729027	0.079815029	0.083510386	0.288700491	0.129513888	0.971555909	0.960154343	Bacteria.Proteobacteria.Betaproteobacteria.Burkholderiales	NDUFA12
375972	ENSG00000184752	rs10859822	0.163225278	0.333748283	0.596028896	0.242641058	-0.368962844	0.236578578	-0.058710467	-0.152011876	0.261669644	0.242962324	0.110212575	0.128935653	0.160595318	0.117778767	0.917670999	0.852149478	Bacteria.Firmicutes.Clostridia.Clostridiales.Ruminococcaceae.Ruminococcaceae.UCG.005	NDUFA12
375973	ENSG00000184752	rs10859822	0.14895092	0.162034896	0.269859517	0.525785004	-0.258837214	0.266065546	-0.077128149	0.046630004	0.177248981	0.188152922	0.069314141	0.073106174	0.096117378	0.05342301	0.971569939	0.991974206	Bacteria.Proteobacteria.Betaproteobacteria.Burkholderiales.Alcaligenaceae.Parasutterella	NDUFA12
375974	ENSG00000184752	rs10859822	0.557063532	0.987762034	0.618031646	0.135579519	-0.171123715	-0.004210136	0.072102401	-0.242444959	0.28993566	0.273441571	0.143914375	0.160460708	0.443346405	0.360026439	0.930682748	0.978883571	Bacteria.Firmicutes.Clostridia.Clostridiales.Family.XIII.Family.XIII.AD3011.group	NDUFA12
375975	ENSG00000184752	rs10859822	0.222889814	0.174929127	0.504838724	0.579618119	-0.481831065	0.418282142	-0.110658853	0.083769514	0.391583917	0.305028216	0.165023785	0.150476281	0.364796945	0.168955929	0.937143846	0.981962125	Bacteria.Firmicutes.Clostridia.Clostridiales.Ruminococcaceae.Anaerotruncus	NDUFA12
375976	ENSG00000184752	rs10859822	0.190262736	0.063560437	0.565804409	0.189469276	-0.395050748	0.578459679	-0.062116808	0.148391623	0.298507969	0.306550977	0.107627553	0.11192425	0.279633639	0.07563331	0.999586829	0.996426659	Bacteria.Firmicutes.Negativicutes.Selenomonadales.Veillonellaceae.Megasphaera	NDUFA12
375977	ENSG00000184752	rs10859822	0.093813413	0.297129634	0.089640906	0.777019948	-0.31221035	0.21374876	-0.135577515	-0.02519556	0.183638306	0.203392685	0.078704385	0.08860247	0.08856226	0.076958025	0.52913456	0.924689794	Bacteria.Firmicutes.Clostridia.Clostridiales.Lachnospiraceae.Lachnospira	NDUFA12
375978	ENSG00000184752	rs10859822	0.49823575	0.998786779	0.58801583	0.086588811	-0.172512951	0.000379347	0.081772212	-0.290938353	0.253312248	0.248537553	0.150212144	0.167243198	0.345482027	0.304631086	0.860589411	0.987554159	Bacteria.Firmicutes.Clostridia.Clostridiales.Family.XIII	NDUFA12
375979	ENSG00000184752	rs10859822	0.457389539	0.209185106	0.593333851	0.765383419	-0.169708139	0.300258132	0.039415127	0.024215717	0.227020463	0.236760978	0.073450608	0.080812489	0.340964093	0.126177222	0.999614985	0.99936283	Bacteria.Firmicutes.Clostridia.Clostridiales.Lachnospiraceae.Tyzzerella.4	NDUFA12
375980	ENSG00000184752	rs10859822	0.773228725	0.749946374	0.310741476	0.304338482	0.116825288	-0.132733608	-0.138172843	0.151835845	0.403765755	0.414736196	0.135262992	0.146668304	0.831078605	0.583016029	0.99967607	0.999141757	Bacteria.Firmicutes.Negativicutes.Selenomonadales	NDUFA12
375981	ENSG00000184752	rs10859822	0.38375025	0.166727201	0.599066588	0.694227108	-0.179596672	0.293792503	-0.042562738	-0.036469411	0.204820986	0.210118495	0.08056624	0.092362806	0.237203792	0.075418139	0.999507593	0.935584968	Bacteria.Firmicutes.Clostridia.Clostridiales.Lachnospiraceae.Lachnoclostridium	NDUFA12
375982	ENSG00000184752	rs10859822	0.031390558	0.025871077	0.088509763	0.097491167	-0.693760217	0.629398969	-0.242599974	0.244052019	0.315495108	0.276101002	0.140323725	0.145183197	0.110231394	0.031425069	0.998768023	0.918960091	Bacteria.Firmicutes.Clostridia.Clostridiales.Ruminococcaceae.Ruminococcaceae.NK4A214.group	NDUFA12
375983	ENSG00000184752	rs10859822	0.435430338	0.3452723	0.889579455	0.985050472	-0.219056046	0.245357901	0.016005579	0.002463517	0.279154864	0.258106659	0.114839485	0.13097764	0.293469471	0.122238847	0.941113494	0.947947208	Bacteria.Firmicutes.Clostridia.Clostridiales.Ruminococcaceae.Ruminococcus.2	NDUFA12
375984	ENSG00000184752	rs10859822	0.542097395	0.259660597	0.946113563	0.540964568	-0.236342321	0.307890663	-0.009462036	0.061522601	0.385659781	0.270798487	0.139463987	0.100109936	0.475539794	0.184203794	0.9976522	0.971636825	Bacteria.Bacteroidetes.Bacteroidia.Bacteroidales.Prevotellaceae.Prevotella.7	NDUFA12
375985	ENSG00000184752	rs10859822	0.082065652	0.095687259	0.262993821	0.760748145	-0.390387674	0.367041422	-0.134752832	0.041875405	0.221090946	0.217144681	0.119358198	0.136954207	0.072921047	0.025750887	0.754078404	0.997649073	Bacteria.Firmicutes.Clostridia.Clostridiales.Ruminococcaceaencultured	NDUFA12
375986	ENSG00000184752	rs10859822	0.126452132	0.132758944	0.856340713	0.199851552	-0.291329063	0.282978306	-0.01371914	-0.10743602	0.188221197	0.185912025	0.075486093	0.082965812	0.092110777	0.043058027	0.750769856	0.900821465	Bacteria.Firmicutes.Negativicutes.Selenomonadales.Acidaminococcaceae	NDUFA12
375987	ENSG00000184752	rs10859822	0.169679576	0.17088693	0.54167388	0.692368085	-0.38342245	0.347995021	-0.07953098	0.054834371	0.276158685	0.251361629	0.129641098	0.137989078	0.218184054	0.09695158	0.984070516	0.994553009	Bacteria.Firmicutes.Clostridia.Clostridiales.Ruminococcaceae.Ruminiclostridium.9	NDUFA12
375988	ENSG00000184752	rs10859822	0.164183203	0.144755671	0.871244283	0.615824355	-0.256904822	0.279637395	-0.010508541	0.036380536	0.182618626	0.189483302	0.064584656	0.072159973	0.119255188	0.043757749	0.809263091	0.866422373	Bacteria.Proteobacteria.Betaproteobacteria.Burkholderiales.Alcaligenaceae.Sutterella	NDUFA12
375989	ENSG00000184752	rs10859822	0.044822005	0.247911629	0.127050004	0.935759102	-0.601246588	0.344093845	-0.186436146	0.010108416	0.293974426	0.295169802	0.120645439	0.12493548	0.116320695	0.150535766	0.751643011	0.944364941	Bacteria.Firmicutes.Clostridia.Clostridiales.Lachnospiraceae..Eubacterium..xylanophilum.group	NDUFA12
375990	ENSG00000184752	rs10859822	0.629086521	0.185730856	0.59933579	0.470393959	-0.133562149	0.335077128	0.057381612	0.069639935	0.275228416	0.250571331	0.108696875	0.095920262	0.418843268	0.0909151	0.980494526	0.997803387	Bacteria.Actinobacteria.Actinobacteria.Micrococcales	NDUFA12
375991	ENSG00000184752	rs10859822	0.055150071	0.122179036	0.178488583	0.381937481	-0.565123588	0.488521345	-0.172392162	0.129131846	0.289469804	0.311995674	0.12676813	0.146705113	0.201991649	0.120067743	0.968970412	0.998920199	Bacteria.Firmicutes.Clostridia.Clostridiales.Lachnospiraceae..Eubacterium..ventriosum.group	NDUFA12
375992	ENSG00000184752	rs10859822	0.099661226	0.040215582	0.33130441	0.056424007	-0.431278451	0.498041304	-0.09806132	0.190360104	0.258254712	0.237978918	0.10019596	0.098029676	0.116639938	0.028957417	0.995652601	0.976854668	Bacteria.Firmicutes.Clostridia.Clostridiales.Clostridiaceae.1	NDUFA12
375993	ENSG00000184752	rs10859822	0.39179802	0.726585431	0.342226136	0.045193546	-0.166990625	0.071578797	0.082930588	-0.234070129	0.193720221	0.20383419	0.086686918	0.114651178	0.210846816	0.126080884	0.999989953	0.911237612	Bacteria.Firmicutes.Clostridia.Clostridiales.Christensenellaceae	NDUFA12
375994	ENSG00000184752	rs10859822	0.157687773	0.166638106	0.711290591	0.89347844	-0.288157756	0.279385277	-0.028369571	0.010944208	0.201633923	0.19977195	0.076319319	0.081417157	0.103103855	0.053494506	0.998409995	0.996467843	Bacteria.Verrucomicrobia	NDUFA12
375995	ENSG00000184752	rs10859822	0.027440336	0.106149758	0.077527787	0.450397919	-0.757044268	0.539341307	-0.227748194	0.098730421	0.335682951	0.329238189	0.127008818	0.130034361	0.085246886	0.092610129	0.734074936	0.909473258	Bacteria.Firmicutes.Clostridia.Clostridiales.Ruminococcaceae.Ruminococcaceae.UCG.014	NDUFA12
375996	ENSG00000184752	rs10859822	0.774202276	0.031563286	0.799828102	0.039394845	-0.104387208	0.670979319	-0.02392503	-0.181630538	0.362378101	0.305456922	0.093973175	0.08641825	0.768239548	0.109647359	0.893754015	0.890273479	Bacteria.Firmicutes.Clostridia.Clostridiales.Lachnospiraceae..Eubacterium..rectale.group	NDUFA12
375997	ENSG00000184752	rs10859822	0.489851423	0.153160691	0.635673344	0.573567961	-0.163328676	0.362041781	0.05029715	0.0669393	0.235199006	0.250530282	0.105674758	0.118346108	0.34233242	0.113405828	0.963485106	0.971945944	Bacteria.Firmicutes.Bacilli.Lactobacillales.Carnobacteriaceae.Granulicatella	NDUFA12
375998	ENSG00000184752	rs10859822	0.133848239	0.05279178	0.595739742	0.225108325	-0.260358982	0.362674476	0.036151729	0.085325806	0.171540517	0.183903211	0.067811347	0.069680929	0.09850409	0.017931927	0.797920512	0.8806471	Bacteria.Fusobacteria.Fusobacteriia.Fusobacteriales.Fusobacteriaceae.Fusobacterium	NDUFA12
375999	ENSG00000184752	rs10859822	0.370194225	0.403013466	0.975361297	0.960535764	-0.244937409	0.246957056	0.003481339	-0.005804963	0.27146778	0.293414018	0.112293047	0.116871762	0.394344539	0.218359981	0.999469974	0.998228282	Bacteria.Bacteroidetes.Bacteroidia.Bacteroidales.Porphyromonadaceae.Barnesiella	NDUFA12
376000	ENSG00000184752	rs10859822	0.075246821	0.179232554	0.341881444	0.509983633	-0.362516515	0.263089509	0.105387017	0.063629211	0.200566044	0.193798291	0.110081332	0.09604998	0.089141023	0.069925025	0.627353889	0.932690213	Bacteria.Actinobacteria.Actinobacteria	NDUFA12
376001	ENSG00000184752	rs10859822	0.124083746	0.453147254	0.607921211	0.306897149	-0.306587147	0.154130659	-0.051663484	-0.108705253	0.196818685	0.204242998	0.100218756	0.10556707	0.123816015	0.105298935	0.947150016	0.899291578	Bacteria.Firmicutes.Clostridia.Clostridiales.Lachnospiraceae..Eubacterium..eligens.group	NDUFA12
376002	ENSG00000184752	rs10859822	0.170678266	0.09279389	0.53878073	0.193573115	-0.310641511	0.346671251	-0.055120797	0.106114251	0.224269667	0.203260309	0.089209551	0.080789361	0.151844463	0.048668737	0.999305535	0.989974535	Bacteria.Proteobacteria.Gammaproteobacteria.Pseudomonadales.Pseudomonadaceae.Pseudomonas	NDUFA12
376003	ENSG00000184752	rs10859822	0.544542417	0.332887599	0.049361759	0.226631207	-0.112480803	0.212955525	0.357822181	-0.243430883	0.184664114	0.218310027	0.178703559	0.199457444	0.344091444	0.146690772	0.691567194	0.994989321	Bacteria.Actinobacteria.Coriobacteriia.Coriobacteriales	NDUFA12
376004	ENSG00000184752	rs10859822	0.063063551	0.108758191	0.014560876	0.120559743	-0.326964153	0.298364873	0.196693	-0.130479815	0.172938349	0.183518809	0.078386873	0.082963084	0.050924767	0.030156539	0.499677886	0.811355527	Bacteria.Proteobacteria.Gammaproteobacteria.Pasteurellales.Pasteurellaceae.Haemophilus	NDUFA12
376005	ENSG00000184752	rs10859822	0.049625319	0.666040584	0.167524795	0.573559866	-0.560001067	0.118990153	0.118531533	0.044217207	0.28000934	0.274465541	0.084934755	0.078172666	0.145953032	0.31394339	0.735539015	0.995251343	Bacteria.Proteobacteria.Gammaproteobacteria	NDUFA12
376006	ENSG00000184752	rs10859822	0.547115258	0.276527742	0.104632194	0.469968519	-0.114719018	0.241533353	0.24376127	-0.126903418	0.189552594	0.220129978	0.148142826	0.174625426	0.359585566	0.130674685	0.840360975	0.989731238	Bacteria.Actinobacteria.Coriobacteriia.Coriobacteriales.Coriobacteriaceae	NDUFA12
376007	ENSG00000184752	rs10859822	0.075966239	0.089211007	0.13534354	0.17698498	-0.333220119	0.321568035	0.162528989	-0.165980338	0.184822604	0.186418223	0.107502777	0.121624856	0.077150935	0.032294949	0.485558785	0.921307549	Bacteria.Firmicutes.Bacilli.Lactobacillales.Streptococcaceae.Streptococcus	NDUFA12
376008	ENSG00000184752	rs10859822	0.122889791	0.140058523	0.121571115	0.246690777	-0.274353499	0.271556509	-0.176100068	0.144508606	0.175556145	0.181819356	0.112280372	0.123639038	0.090190203	0.03392266	0.954222673	0.937616186	Bacteria.Firmicutes.Clostridia.Clostridiales.Ruminococcaceae.Flavonifractor	NDUFA12
376009	ENSG00000184752	rs10859822	0.135224705	0.341029952	0.488685302	0.50686967	-0.397538701	0.225021319	0.099479646	0.080100586	0.262865678	0.23462752	0.142868728	0.120026256	0.186342455	0.136490114	0.934493032	0.972299477	Bacteria.Actinobacteria	NDUFA12
376010	ENSG00000184752	rs10859822	0.135219064	0.026688932	0.430136134	0.032157651	-0.359849888	0.498518908	0.079123745	-0.210216385	0.237941098	0.219927441	0.099672718	0.096043736	0.18731205	0.030148283	0.998793879	0.998019463	Bacteria.Firmicutes.Clostridia.Clostridiales.Lachnospiraceae.Blautia	NDUFA12
376011	ENSG00000184752	rs10859822	0.152988483	0.015863454	0.3329448	0.031022953	-0.603569651	1.016414046	0.086678701	-0.21370759	0.417488026	0.410524066	0.088868719	0.096966904	0.495651493	0.08149517	0.999785669	0.999420701	Bacteria.Firmicutes.Clostridia.Clostridiales.Ruminococcaceae.Faecalibacterium	NDUFA12
376012	ENSG00000184752	rs10859822	0.080628279	0.061868652	0.363671674	0.007801219	-0.311837982	0.339588226	0.087126048	-0.293658115	0.175754264	0.178776793	0.095249506	0.107004455	0.065197212	0.02141172	0.997048205	0.999513539	Bacteria.Firmicutes.Clostridia.Clostridiales.Lachnospiraceae.Dorea	NDUFA12
376013	ENSG00000184752	rs10859822	0.083612829	0.132856549	0.303265293	0.508925429	-0.395205917	0.339033187	0.119557238	-0.066417448	0.224974818	0.222796224	0.115230165	0.10000782	0.121597239	0.073774439	0.678667053	0.982679299	Bacteria.Firmicutes.Bacilli	NDUFA12
376014	ENSG00000184752	rs10859822	0.201588896	0.08121081	0.630702947	0.270406488	-0.344123416	0.505892106	-0.056706151	0.142082629	0.266784228	0.285685053	0.117407086	0.127835193	0.29899797	0.076709806	0.997152221	0.990360691	Bacteria.Firmicutes.Clostridia.Clostridiales.Family.XI	NDUFA12
376015	ENSG00000184752	rs10859822	0.713411829	0.359821919	0.332270328	0.773685669	-0.085288999	0.186745441	0.077661222	-0.020548786	0.231222465	0.202516347	0.079511606	0.07116721	0.362209121	0.144751564	0.998735039	0.999709092	Bacteria.Bacteroidetes.Bacteroidia.Bacteroidales.Prevotellaceae.Prevotella.9	NDUFA12
376016	ENSG00000184752	rs10859822	0.115631824	0.075740781	0.249739746	0.067046561	-0.279786163	0.333354932	0.080795306	-0.16683746	0.17548413	0.184751708	0.069578643	0.089598076	0.078523596	0.029890705	0.996033175	0.929840174	Bacteria.Firmicutes.Clostridia.Clostridiales.Lachnospiraceae.Lachnospiraceae.NK4A136.group	NDUFA12
376017	ENSG00000184752	rs10859822	0.499734333	0.056986929	0.601386999	0.078481823	-0.815045135	1.702366847	0.10175481	-0.265911743	1.20098536	0.878719841	0.193842519	0.148779157	0.999415694	0.63991231	0.990344402	0.853710528	Bacteria.Firmicutes	NDUFA12
376018	ENSG00000184752	rs10859822	0.051440179	0.05030105	0.092266102	0.07841998	-0.39081922	0.383033653	0.181385629	-0.211874041	0.197005441	0.192105611	0.106174306	0.118519609	0.073290798	0.024409787	0.405280318	0.910444892	Bacteria.Firmicutes.Bacilli.Lactobacillales	NDUFA12
376019	ENSG00000184752	rs10859822	0.074635787	0.046466127	0.175333814	0.13460194	-0.767902775	0.758793639	0.188574722	-0.201364504	0.423937417	0.373922849	0.137647155	0.132932848	0.356065752	0.121378123	0.996108676	0.930986248	Bacteria.Firmicutes.Clostridia.Clostridiales.Lachnospiraceae..Ruminococcus..gnavus.group	NDUFA12
376020	ENSG00000184752	rs10859822	0.335879829	0.451796109	0.76535116	0.446558294	-0.216105737	0.169200294	0.028867452	-0.081251893	0.222924986	0.223540171	0.096322566	0.106108369	0.279409573	0.161104481	0.965637519	0.948906881	Bacteria.Firmicutes.Clostridia.Clostridiales.Ruminococcaceae.Ruminococcaceae.UCG.003	NDUFA12
376021	ENSG00000184752	rs10859822	0.116948243	0.05225555	0.387732582	0.172728802	-0.392865732	0.563941818	-0.088739316	0.160074502	0.247315561	0.285293579	0.102059525	0.116129083	0.227764465	0.070267799	0.73453502	0.79118316	Bacteria.Firmicutes.Erysipelotrichia.Erysipelotrichales.Erysipelotrichaceae.Faecalitalea	NDUFA12
376022	ENSG00000184752	rs10859822	0.389873289	0.113415082	0.743142146	0.240596305	-0.35977891	0.617471732	-0.048806243	0.172433891	0.415665859	0.384876872	0.148314133	0.145616881	0.538209554	0.15479367	0.998986731	0.998377846	Bacteria.Firmicutes.Clostridia.Clostridiales.Family.XI.Anaerococcus	NDUFA12
376023	ENSG00000184752	rs10859822	0.133685527	0.065581467	0.644147787	0.246036243	-0.288812845	0.412747791	-0.038306451	0.120373019	0.190206671	0.220437209	0.082550323	0.102844988	0.116657187	0.033532188	0.998970432	0.998994847	Bacteria.Firmicutes.Erysipelotrichia.Erysipelotrichales.Erysipelotrichaceae.Erysipelatoclostridium	NDUFA12
376024	ENSG00000184752	rs10859822	0.629495664	0.267649579	0.641496572	0.690307719	-0.143511822	0.321947399	0.0517972	0.043455705	0.296085282	0.28798524	0.110734378	0.108587227	0.554571599	0.174245509	0.999028109	0.997798285	Bacteria.Actinobacteria.Actinobacteria.Micrococcales.Micrococcaceae	NDUFA12
376025	ENSG00000184752	rs10859822	0.13891338	0.172930432	0.38113085	0.592834444	-0.517262123	0.415923823	-0.109112774	0.061006914	0.345312808	0.301883522	0.123750622	0.113533358	0.264361408	0.153428763	0.984987993	0.971423926	Bacteria.Proteobacteria.Deltaproteobacteria.Desulfovibrionales.Desulfovibrionaceae.Desulfovibrio	NDUFA12
376026	ENSG00000184752	rs10859822	0.689457695	0.036909738	0.847058076	0.046085523	-0.295538115	1.05822425	0.026671708	-0.201620073	0.73635678	0.496834233	0.137743715	0.09917716	0.896656838	0.299330125	0.887512431	0.669538782	Bacteria.Firmicutes.Clostridia.Clostridiales.Lachnospiraceae	NDUFA12
376027	ENSG00000184752	rs10859822	0.63591976	0.596940589	0.535986946	0.035811664	-0.121409482	-0.142324595	-0.057685591	0.226117835	0.255268873	0.267840446	0.092719802	0.105518948	0.409413092	0.261540824	0.919535335	0.603959398	Bacteria.Firmicutes.Negativicutes.Selenomonadales.Veillonellaceae	NDUFA12
376028	ENSG00000184752	rs10859822	0.53918536	0.136850189	0.567593322	0.425979005	-0.13857835	0.327179363	-0.051882306	-0.075714558	0.224504711	0.217257132	0.090311139	0.09451953	0.335217291	0.069678365	0.99514452	0.969189617	Bacteria.Firmicutes.Clostridia.Clostridiales.Ruminococcaceae.Subdoligranulum	NDUFA12
376029	ENSG00000184752	rs10859822	0.124113477	0.140570924	0.389675817	0.063442566	-0.266996984	0.26122744	0.067831491	0.168386022	0.171416921	0.175133426	0.078335404	0.089194302	0.0868453	0.045723333	0.601745621	0.77006006	Bacteria.Firmicutes.Negativicutes.Selenomonadales.Veillonellaceae.Veillonella	NDUFA12
376030	ENSG00000184752	rs10859822	0.427850991	0.208493236	0.656379668	0.378278029	-0.51727123	0.708442356	0.05088004	-0.090946616	0.648376693	0.557765718	0.113840181	0.102528128	0.90140863	0.49759729	0.998912436	0.981117471	Bacteria.Bacteroidetes.Bacteroidia.Bacteroidales	NDUFA12
376031	ENSG00000184752	rs10859822	0.48384348	0.158664977	0.641117279	0.585341521	-0.165804588	0.357951887	0.04958691	0.0652789	0.235482291	0.251069372	0.10588842	0.119058714	0.345033914	0.109470448	0.988161388	0.950695192	Bacteria.Firmicutes.Bacilli.Lactobacillales.Carnobacteriaceae	NDUFA12
376032	ENSG00000184752	rs10859822	0.039611007	0.001631374	0.08235395	0.001516156	-0.366653123	0.707460712	-0.119498221	0.269350424	0.174647917	0.215317417	0.067741473	0.081383099	0.066733089	0.00318693	0.761145544	0.296963408	Bacteria.Firmicutes.Clostridia.Clostridiales.Lachnospiraceae.Tyzzerella	NDUFA12
376033	ENSG00000184752	rs10859822	0.121893603	0.053668583	0.316330871	0.045012881	-0.368870083	0.419099174	0.086426448	-0.203399922	0.235396651	0.213321374	0.085596943	0.099542073	0.140728353	0.030986488	0.99786128	0.999462671	Bacteria.Firmicutes.Clostridia.Clostridiales.Lachnospiraceae.Anaerostipes	NDUFA12
376034	ENSG00000184752	rs10859822	0.004441122	0.005590166	0.008807774	0.015198617	-0.694370057	0.639528703	-0.268425689	0.258048772	0.235682382	0.223234095	0.099429584	0.103525865	0.019689044	0.00745305	0.734081587	0.947317731	Bacteria.Firmicutes.Clostridia.Clostridiales.Ruminococcaceae..Eubacterium..coprostanoligenes.group	NDUFA12
376035	ENSG00000184752	rs10859822	0.427867397	0.208534124	0.656406298	0.378349432	-0.517252849	0.708377824	0.050875552	-0.090931556	0.648376789	0.557765635	0.113839583	0.102526593	0.902918225	0.498033889	0.998947111	0.981145089	Bacteria.Bacteroidetes	NDUFA12
376036	ENSG00000184752	rs10859822	0.128282388	0.089498958	0.561748159	0.271679583	-0.287965351	0.340853326	0.047802527	-0.109775813	0.186961052	0.197779945	0.081966324	0.099033143	0.100550318	0.033801134	0.890894687	0.836572531	Bacteria.Firmicutes.Clostridia.Clostridiales.Lachnospiraceaencultured	NDUFA12
376037	ENSG00000184752	rs10859822	0.150440992	0.093571482	0.074619904	0.003395905	-0.241507112	0.294234417	0.165079079	-0.303532945	0.165997435	0.172934806	0.091130386	0.099866116	0.090263208	0.032424527	0.918237398	0.494776082	Bacteria.Firmicutes.Clostridia.Clostridiales.Lachnospiraceae.Coprococcus.1	NDUFA12
376038	ENSG00000184752	rs10859822	0.184033669	0.18241652	0.861428733	0.722907864	-0.255248844	0.255107184	-0.014212659	0.025960458	0.190129602	0.189314272	0.081104656	0.072903914	0.103120906	0.060336715	0.99994518	0.999865593	Bacteria.Bacteroidetes.Bacteroidia.Bacteroidales.Prevotellaceae	NDUFA12
376039	ENSG00000184752	rs10859822	0.97094061	0.368579003	0.362769954	0.940847355	-0.0105433	0.200333008	0.118056676	-0.006812279	0.288328062	0.221279563	0.128820205	0.091454644	0.460689577	0.220285303	0.998201428	0.99782309	Bacteria.Firmicutes.Bacilli.Bacillales.Staphylococcaceae.Staphylococcus	NDUFA12
376040	ENSG00000184752	rs10859822	0.16655706	0.057522641	0.515031572	0.076969428	-0.372307663	0.468636943	-0.067111835	0.178470508	0.266163645	0.242434623	0.102531122	0.099335942	0.163091875	0.035207304	0.99830237	0.993631935	Bacteria.Firmicutes.Clostridia.Clostridiales.Clostridiaceae.1.Clostridium.sensu.stricto.1	NDUFA12
376041	ENSG00000184752	rs10859822	0.191018096	0.271831268	0.777216489	0.353248027	-0.236717221	0.209424129	0.024071818	-0.08049875	0.179177019	0.18899021	0.084727483	0.086104149	0.108355103	0.061062055	0.998880039	0.950358135	Bacteria.Proteobacteria.Deltaproteobacteria.Desulfovibrionales.Desulfovibrionaceae.Bilophila	NDUFA12
376042	ENSG00000184752	rs10859822	0.095156048	0.048018777	0.145114453	0.920327146	-0.291239706	0.379644785	0.140424826	0.010683227	0.172017843	0.18844198	0.095238714	0.106401298	0.079012824	0.017159935	0.519154463	0.985083484	Bacteria.Actinobacteria.Actinobacteria.Bifidobacteriales.Bifidobacteriaceae.Bifidobacterium	NDUFA12
376043	ENSG00000184752	rs10859822	0.443126191	0.09777728	0.470092523	0.405630533	-0.160984714	0.370627614	0.060373533	0.076355493	0.208647128	0.220673519	0.083100286	0.091228605	0.280269135	0.053562842	0.937318069	0.997412515	Bacteria.Proteobacteria.Gammaproteobacteria.Enterobacteriales.Enterobacteriaceae.Citrobacter	NDUFA12
376044	ENSG00000184752	rs10859822	0.373254024	0.729517519	0.855406957	0.291218624	-0.323906843	0.110742085	-0.025105092	-0.142235753	0.361309044	0.318922895	0.137232298	0.133683723	0.355756164	0.371179733	0.966546108	0.904488287	Bacteria.Firmicutes.Clostridia.Clostridiales.Ruminococcaceae.Ruminiclostridium.6	NDUFA12
376045	ENSG00000184752	rs10859822	0.486795138	0.020391354	0.738416588	0.034979746	-0.360118037	1.153784446	0.034420425	-0.228537634	0.514937633	0.485514866	0.102636996	0.106149567	0.84110671	0.207812441	0.956359196	0.786917209	Bacteria.Firmicutes.Clostridia.Clostridiales.Ruminococcaceae	NDUFA12
376046	ENSG00000184752	rs10859822	0.059120982	0.096677577	0.017976666	0.162733737	-0.332970739	0.30750942	0.192870085	-0.12361852	0.173379909	0.182479007	0.079479213	0.087566739	0.050271537	0.026931278	0.513799852	0.820590902	Bacteria.Proteobacteria.Gammaproteobacteria.Pasteurellales.Pasteurellaceae	NDUFA12
376047	ENSG00000184752	rs10859822	0.140290671	0.134750558	0.582472767	0.459520484	-0.295819452	0.295651308	0.0530457	-0.080525484	0.198182426	0.195252942	0.096010463	0.108233986	0.107532723	0.036499082	0.884845245	0.975707333	Bacteria.Firmicutes.Clostridia.Clostridiales.Lachnospiraceae..Eubacterium..hallii.group	NDUFA12
376048	ENSG00000184752	rs10859822	0.219209641	0.083120699	0.748735905	0.138081437	-0.247560347	0.344447573	0.032616163	-0.172037006	0.199576943	0.195760466	0.101403302	0.114602123	0.168084457	0.039568525	0.997851323	0.935348541	Bacteria.Firmicutes.Clostridia.Clostridiales.Lachnospiraceae.Fusicatenibacter	NDUFA12
376049	ENSG00000184752	rs10859822	0.448186384	0.148569935	0.2723344	0.537505475	-0.146238497	0.286810383	-0.080079919	-0.050879971	0.191664351	0.196217648	0.072342944	0.082087307	0.267509267	0.057485679	0.849677371	0.915747216	Bacteria.Firmicutes.Clostridia.Clostridiales.Lachnospiraceae.Roseburia	NDUFA12
376050	ENSG00000184752	rs10859822	0.149501307	0.125546994	0.573377394	0.411471125	-0.298336963	0.302630136	-0.051796581	0.070345983	0.204579058	0.195047422	0.091528741	0.085108097	0.119180388	0.047231715	0.999550314	0.996901429	Bacteria.Proteobacteria.Gammaproteobacteria.Pseudomonadales	NDUFA12
376051	ENSG00000184752	rs10859822	0.421725112	0.171921019	0.306090303	0.924609919	-0.148914116	0.251222398	-0.094813929	-0.008685034	0.184192653	0.181906382	0.091922082	0.091430222	0.226164624	0.057544323	0.997528932	0.997707395	Bacteria.Bacteroidetes.Bacteroidia.Bacteroidales.Rikenellaceae.Alistipes	NDUFA12
376052	ENSG00000184752	rs10859822	0.513377769	0.076621127	0.884991128	0.184747561	-0.185252261	0.480429101	-0.016267588	-0.155909372	0.281908005	0.267081719	0.112031451	0.116325292	0.518121265	0.100776111	0.997570438	0.962978444	Bacteria.Firmicutes.Clostridia.Clostridiales.Lachnospiraceae.Lachnospiraceae.UCG.008	NDUFA12
376053	ENSG00000184752	rs10859822	0.00460086	0.000761254	0.010751418	0.001563627	-0.911877313	1.012004341	-0.276512285	0.351072239	0.310817283	0.286633302	0.105330767	0.106399316	0.040748499	0.007807876	0.195082743	0.297759705	Bacteria.Firmicutes.Erysipelotrichia.Erysipelotrichales.Erysipelotrichaceae.Holdemanella	NDUFA12
376054	ENSG00000184752	rs10859822	0.075991189	0.050495966	0.288085515	0.125821559	-0.34930066	0.410917658	0.08810537	-0.129884525	0.193758659	0.206270175	0.082267191	0.08377344	0.077082737	0.02907626	0.849302754	0.994448463	Bacteria.Bacteroidetes.Bacteroidia.Bacteroidales.Porphyromonadaceae	NDUFA12
376055	ENSG00000184752	rs10859822	0.276798553	0.29161689	0.681194549	0.52560861	-0.199418296	0.197400711	-0.036868177	-0.054462551	0.181850356	0.185686356	0.089343144	0.085349498	0.131072891	0.069230536	0.972085394	0.957248517	Bacteria.Proteobacteria.Deltaproteobacteria.Desulfovibrionales.Desulfovibrionaceae	NDUFA12
376056	ENSG00000184752	rs10859822	0.234012026	0.036793408	0.703612019	0.115687781	-0.309500019	0.594829194	-0.041065869	0.200101479	0.257684314	0.279093102	0.107473086	0.12552491	0.3286635	0.047079678	0.99946547	0.972078348	Bacteria.Firmicutes.Erysipelotrichia.Erysipelotrichales.Erysipelotrichaceae..Clostridium..innocuum.group	NDUFA12
376057	ENSG00000184752	rs10859822	0.394554252	0.722866092	0.341003487	0.048762383	-0.166717952	0.072822132	0.082507212	-0.228024055	0.194540103	0.204471858	0.086024712	0.113569748	0.213955277	0.122867078	0.999417824	0.941474691	Bacteria.Firmicutes.Clostridia.Clostridiales.Christensenellaceae.Christensenellaceae.R.7.group	NDUFA12
376058	ENSG00000184752	rs10859822	0.172297846	0.188386079	0.464948863	0.22462617	-0.243225728	0.243466601	-0.050777299	0.093179709	0.176273127	0.183179316	0.069085639	0.0760148	0.091988863	0.049225054	0.95477287	0.914824045	Bacteria.Firmicutes.Negativicutes.Selenomonadales.Veillonellaceae.Dialister	NDUFA12
376059	ENSG00000184752	rs10859822	0.275224569	0.085331411	0.618215385	0.124185804	-0.3077302	0.393719258	-0.054773813	0.13922259	0.279693806	0.225399958	0.109384306	0.089400934	0.304044359	0.06958329	0.999814869	0.907533519	Bacteria.Actinobacteria.Actinobacteria.Corynebacteriales.Corynebacteriaceae	NDUFA12
376060	ENSG00000184752	rs10859822	0.161349647	0.175145099	0.998142407	0.879205797	-0.253162658	0.254822699	0.000205589	-0.016180351	0.178731771	0.185921362	0.087972027	0.106054588	0.106369845	0.050206568	0.999334555	0.999343081	Bacteria.Firmicutes.Erysipelotrichia.Erysipelotrichales.Erysipelotrichaceae.Erysipelotrichaceae.UCG.003	NDUFA12
376061	ENSG00000184752	rs10859822	0.508244079	0.324558228	0.544723798	0.85147381	-0.155064657	0.221933323	-0.050291964	0.015933456	0.233111791	0.223600937	0.082603611	0.084764167	0.401830758	0.142623107	0.958166	0.932902361	Bacteria.Proteobacteria.Betaproteobacteria	NDUFA12
376062	ENSG00000184752	rs10859822	0.155150322	0.163478067	0.748814874	0.81654916	-0.271089497	0.270781326	-0.029050371	0.022166775	0.188514433	0.192156059	0.090346701	0.095171584	0.119909137	0.056219894	0.843958469	0.997196001	Bacteria.Firmicutes.Clostridia.Clostridiales.Peptostreptococcaceae.Intestinibacter	NDUFA12
376063	ENSG00000184752	rs10859822	0.61538604	0.315925699	0.919292362	0.12854326	-0.307321845	-0.54814557	0.014923757	0.196189038	0.608808432	0.542426747	0.146723265	0.127464008	0.780710647	0.569533271	0.934387102	0.99665811	Bacteria.Proteobacteria	NDUFA12
376064	ENSG00000184752	rs10859822	0.205511719	0.992528141	0.754674866	0.105780148	-0.258036578	-0.002034932	0.023189404	0.114633865	0.201809955	0.216476037	0.073902488	0.06990215	0.198485649	0.307357826	0.998302481	0.99762474	Bacteria.Proteobacteria.Gammaproteobacteria.Enterobacteriales.Enterobacteriaceae.Escherichia.Shigella	NDUFA12
376065	ENSG00000184752	rs10859822	0.899122131	0.611021396	0.094599635	0.358188026	0.029999004	0.11091897	0.15477503	-0.083668784	0.235731388	0.217041314	0.091259193	0.090424767	0.486141656	0.236692242	0.735831708	0.926870238	Bacteria.Firmicutes.Clostridia.Clostridiales.Lachnospiraceae.Lachnospiraceae.UCG.010	NDUFA12
376066	ENSG00000184752	rs10859822	0.363837368	0.180593214	0.845019066	0.531761962	-0.191500047	0.255711909	0.024759651	0.061015466	0.209427902	0.188961498	0.126165102	0.097061264	0.207455033	0.069429449	0.998173674	0.994266973	Bacteria.Firmicutes.Bacilli.Bacillales	NDUFA12
376067	ENSG00000184752	rs10859822	0.101632881	0.097985424	0.420570895	0.850278072	-0.303068542	0.311837336	-0.070430216	-0.017645024	0.182557234	0.185787097	0.086898199	0.093110776	0.071687722	0.026885262	0.996546716	0.99835739	Bacteria.Firmicutes.Clostridia.Clostridiales.Ruminococcaceae.Ruminococcaceae.UCG.002	NDUFA12
376068	ENSG00000184752	rs10859822	0.145120489	0.921232209	0.515974005	0.181870347	-0.324866474	0.022704357	0.049935453	0.097217719	0.220333811	0.228734761	0.076461587	0.072053667	0.196812084	0.305807038	0.962387071	0.965530807	Bacteria.Proteobacteria.Gammaproteobacteria.Enterobacteriales.Enterobacteriaceae	NDUFA12
376069	ENSG00000184838	rs10069230	0.894365321	0.740350987	0.977449369	0.550164583	0.017795991	-0.124034719	0.001502616	0.077356244	0.133507868	0.372716747	0.052957222	0.12879866	0.380913182	0.228909826	0.999507593	0.935584968	Bacteria.Firmicutes.Clostridia.Clostridiales.Lachnospiraceae.Lachnoclostridium	PRR16
376070	ENSG00000184838	rs10069230	0.753374776	0.496839884	0.381533459	0.18519211	-0.042888006	0.188674112	-0.077376647	0.227754487	0.135935064	0.27614175	0.087831655	0.170103892	0.368662647	0.152891281	0.783279043	0.701811769	Bacteria.Firmicutes.Clostridia.Clostridiales.Ruminococcaceae.Butyricicoccus	PRR16
376071	ENSG00000184838	rs10069230	0.674582344	0.823500781	0.373826836	0.620880967	0.050816374	0.058096624	0.046570819	0.046290972	0.120491012	0.259436927	0.052011132	0.09315157	0.269424224	0.184388537	0.665649244	0.980281636	Bacteria.Firmicutes.Negativicutes.Selenomonadales.Acidaminococcaceae	PRR16
376072	ENSG00000184838	rs10069230	0.73319863	0.147631603	0.369658451	0.096561882	-0.046787495	0.715887108	-0.054876736	0.292144191	0.136678078	0.48861483	0.060752239	0.173299717	0.44495718	0.079167292	0.974916192	0.944015052	Bacteria.Firmicutes.Clostridia.Clostridiales.Ruminococcaceae.Ruminococcus.1	PRR16
376073	ENSG00000184838	rs10069230	0.706863664	0.203403249	0.723557398	0.101892157	0.05875689	-0.578146456	0.022585208	-0.262465186	0.155563996	0.450039979	0.06358088	0.158221553	0.482866635	0.141501465	0.876281493	0.765719446	Bacteria.Firmicutes.Clostridia.Clostridiales.Ruminococcaceae.Ruminococcaceae.UCG.014	PRR16
376074	ENSG00000184838	rs10069230	0.723489091	0.98810673	0.728384533	0.837899583	0.055016014	-0.006494888	0.028229138	-0.039478074	0.15483872	0.434059275	0.080942964	0.192210276	0.442409945	0.297521926	0.999550585	0.981358869	Bacteria.Firmicutes.Clostridia.Clostridiales.Lachnospiraceae.Lachnospiraceae.ND3007.group	PRR16
376075	ENSG00000184838	rs10069230	0.607185317	0.635277344	0.518095122	0.374237377	0.074658035	-0.172066671	-0.043351102	0.158113955	0.144527404	0.361089614	0.066717473	0.17673724	0.325176932	0.160968798	0.999513786	0.914984255	Bacteria.Firmicutes.Erysipelotrichia.Erysipelotrichales.Erysipelotrichaceae	PRR16
376076	ENSG00000184838	rs10069230	0.886670025	0.746196892	0.923289052	0.64813735	0.017342157	0.088234913	-0.005522661	0.051169789	0.121213653	0.271478563	0.057134714	0.111615485	0.374044411	0.160578318	0.861666276	0.906418779	Bacteria.Firmicutes.Clostridia.Clostridiales.Lachnospiraceae.Lachnospira	PRR16
376077	ENSG00000184838	rs10069230	0.917450439	0.97360969	0.68942681	0.355680581	0.012264375	0.008621817	0.023525254	0.102008193	0.117877507	0.259638053	0.058608889	0.109667943	0.326057857	0.189221961	0.921885751	0.939697157	Bacteria.Proteobacteria.Deltaproteobacteria	PRR16
376078	ENSG00000184838	rs10069230	0.757149696	0.625443545	0.703236488	0.351141462	0.039039496	0.133136288	0.019739596	0.0933081	0.125725983	0.271458532	0.051591608	0.099366925	0.333223423	0.157922113	0.836407672	0.909212315	Bacteria.Firmicutes.Negativicutes.Selenomonadales.Acidaminococcaceae.Phascolarctobacterium	PRR16
376079	ENSG00000184838	rs10069230	0.864969693	0.780528195	0.965241426	0.263835785	0.020014003	0.072012202	0.002253767	0.111478738	0.117235952	0.257397005	0.051523039	0.098918969	0.278524425	0.151858933	0.946157092	0.990835033	Bacteria.Bacteroidetes.Bacteroidia.Bacteroidales.Porphyromonadaceae.Parabacteroides	PRR16
376080	ENSG00000184838	rs10069230	0.325927101	0.363952688	0.326335202	0.302926144	0.353643163	-0.832620323	-0.065189368	0.160371328	0.357317451	0.91078888	0.06592267	0.154457836	0.896748936	0.581174357	0.998947111	0.981145089	Bacteria.Bacteroidetes	PRR16
376081	ENSG00000184838	rs10069230	0.676431424	0.94421105	0.405197627	0.754416274	-0.064279412	-0.023429159	-0.076611963	-0.059116591	0.15333839	0.333534785	0.091450247	0.188193997	0.409474026	0.292771012	0.828658684	0.994506574	Bacteria.Firmicutes.Clostridia.Clostridiales.Family.XIII	PRR16
376082	ENSG00000184838	rs10069230	0.88329094	0.763090601	0.641915148	0.377848723	-0.021429371	-0.092169705	-0.03038625	-0.11371494	0.145414142	0.3045186	0.065042886	0.128079828	0.439586712	0.220551082	0.89348024	0.924960833	Bacteria.Firmicutes.Clostridia.Clostridiales.Ruminococcaceae.Ruminococcus.2	PRR16
376083	ENSG00000184838	rs10069230	0.949208627	0.756136309	0.182903758	0.651517426	-0.007460207	-0.092148563	-0.080920821	-0.066334494	0.116669052	0.295488459	0.060118917	0.146200772	0.362661687	0.136702645	0.594049914	0.890652292	Bacteria.Firmicutes.Clostridia.Clostridiales.Peptostreptococcaceae	PRR16
376084	ENSG00000184838	rs10069230	0.996649018	0.763814675	0.573157184	0.988161648	0.000515407	0.079443994	0.038793954	-0.002174142	0.122256457	0.263304268	0.068512601	0.145973968	0.321436617	0.156293465	0.997048205	0.999513539	Bacteria.Firmicutes.Clostridia.Clostridiales.Lachnospiraceae.Dorea	PRR16
376085	ENSG00000184838	rs10069230	0.820154382	0.944475243	0.874459082	0.955674941	0.044752876	0.03108745	0.011199548	-0.008503201	0.196065994	0.444666588	0.070609811	0.152405109	0.650438854	0.490909607	0.999437234	0.999779617	Bacteria.Proteobacteria.Betaproteobacteria.Neisseriales.Neisseriaceae	PRR16
376086	ENSG00000184838	rs10069230	0.756396337	0.781161484	0.794722233	0.852656494	0.061516038	0.127700168	0.023610915	0.036245891	0.197478202	0.457801789	0.090380761	0.194390306	0.629868372	0.363959827	0.998929462	0.998920199	Bacteria.Firmicutes.Clostridia.Clostridiales.Lachnospiraceae..Eubacterium..ventriosum.group	PRR16
376087	ENSG00000184838	rs10069230	0.49795422	0.256820108	0.510722155	0.23646875	0.38761946	-1.776878048	-0.064838503	0.31412324	0.56879337	1.553426959	0.09804707	0.262924286	0.987348183	0.648409915	0.996576058	0.782490874	Bacteria.Firmicutes.Clostridia.Clostridiales	PRR16
376088	ENSG00000184838	rs10069230	0.783501435	0.643537839	0.727962255	0.267637242	0.0342874	-0.143632372	0.021474865	-0.154657093	0.124283286	0.308957542	0.061476449	0.13833875	0.320737767	0.114806465	0.999989953	0.995249858	Bacteria.Firmicutes.Clostridia.Clostridiales.Christensenellaceae	PRR16
376089	ENSG00000184838	rs10069230	0.956973467	0.696805608	0.680719957	0.186977557	0.006498814	0.10041435	-0.020208316	-0.123349822	0.119998923	0.256590256	0.048893949	0.092506256	0.345798791	0.132905501	0.828803246	0.873225638	Bacteria.Fusobacteria.Fusobacteriia.Fusobacteriales	PRR16
376090	ENSG00000184838	rs10069230	0.60386863	0.632019486	0.525069424	0.374978174	0.076906286	-0.174324634	-0.043716781	0.158468113	0.147513975	0.362327717	0.068420159	0.177409702	0.350006072	0.192663837	0.993501001	0.880925294	Bacteria.Firmicutes.Erysipelotrichia.Erysipelotrichales	PRR16
376091	ENSG00000184838	rs10069230	0.826433245	0.545674513	0.898703284	0.269670991	0.032581236	0.174479399	0.009354055	0.141690794	0.147995073	0.287259641	0.073198319	0.127285233	0.472213042	0.169913638	0.837885282	0.966967496	Bacteria.Bacteroidetes.Bacteroidia.Bacteroidales.Porphyromonadaceae.Odoribacter	PRR16
376092	ENSG00000184838	rs10069230	0.603274849	0.969543814	0.260248093	0.986852567	-0.075017051	-0.014457	0.066864516	-0.001991357	0.14365396	0.377215752	0.058882469	0.12038796	0.380495847	0.339926142	0.938500455	0.960154343	Bacteria.Proteobacteria.Betaproteobacteria.Burkholderiales	PRR16
376093	ENSG00000184838	rs10069230	0.325219978	0.39525562	0.321561886	0.315195371	0.316513351	-0.63275271	-0.061232047	0.132850582	0.31933134	0.739449887	0.061308469	0.131264772	0.804879949	0.571338432	0.99911693	0.98634337	Bacteria.Bacteroidetes.Bacteroidia.Bacteroidales.Bacteroidaceae.Bacteroides	PRR16
376094	ENSG00000184838	rs10069230	0.916403556	0.654386713	0.849377623	0.340257366	0.013148796	-0.139902569	0.010288854	0.115818235	0.124789516	0.311088944	0.053964548	0.120568126	0.371198709	0.16471032	0.997466038	0.994193156	Bacteria.Bacteroidetes.Bacteroidia.Bacteroidales.Rikenellaceae	PRR16
376095	ENSG00000184838	rs10069230	0.998351991	0.622976669	0.929363974	0.257389627	0.000491925	-0.183540295	-0.009699139	-0.216602592	0.237265038	0.37157157	0.1089985	0.189592803	0.688063809	0.3599057	0.969660479	0.948608152	Bacteria.Firmicutes.Clostridia.Clostridiales.Ruminococcaceae.Anaerotruncus	PRR16
376096	ENSG00000184838	rs10069230	0.163627151	0.236136843	0.031588477	0.017480879	0.192485619	-0.359373858	0.10403724	-0.232282593	0.136643719	0.300584261	0.047369222	0.095286212	0.163548764	0.106990034	0.998735039	0.964069752	Bacteria.Bacteroidetes.Bacteroidia.Bacteroidales.Prevotellaceae.Prevotella.9	PRR16
376097	ENSG00000184838	rs10069230	0.842796036	0.651218903	0.680070129	0.438447396	-0.034844069	-0.177464053	-0.036893791	-0.16060359	0.175007222	0.390770501	0.089072239	0.206023204	0.546351349	0.27528988	0.940990791	0.978883571	Bacteria.Firmicutes.Clostridia.Clostridiales.Family.XIII.Family.XIII.AD3011.group	PRR16
376098	ENSG00000184838	rs10069230	0.317535425	0.514797336	0.15297989	0.076307986	0.144909866	-0.185381297	0.086739352	-0.190187174	0.14387946	0.283060782	0.059996176	0.105614327	0.210133612	0.167989968	0.999305535	0.989974535	Bacteria.Proteobacteria.Gammaproteobacteria.Pseudomonadales.Pseudomonadaceae.Pseudomonas	PRR16
376099	ENSG00000184838	rs10069230	0.217657981	0.310255655	0.103858851	0.098253184	0.193537067	-0.367127984	0.111562777	-0.252194457	0.155493771	0.359032934	0.067646602	0.150375222	0.265303277	0.175236881	0.724419214	0.811888062	Bacteria.Firmicutes.Clostridia.Clostridiales.Lachnospiraceae..Eubacterium..xylanophilum.group	PRR16
376100	ENSG00000184838	rs10069230	0.659414106	0.705227248	0.234724046	0.768604714	-0.059128044	0.105275359	0.086436271	-0.047436107	0.133555551	0.277101336	0.072076124	0.160574794	0.362409266	0.178391463	0.527229891	0.910444892	Bacteria.Firmicutes.Bacilli.Lactobacillales	PRR16
376101	ENSG00000184838	rs10069230	0.901252269	0.92304689	0.817277411	0.876880815	-0.0311369	-0.068767868	0.020706258	0.034360233	0.24997961	0.709192338	0.089261831	0.220928217	0.851857976	0.62881055	0.99967607	0.999141757	Bacteria.Firmicutes.Negativicutes.Selenomonadales	PRR16
376102	ENSG00000184838	rs10069230	0.725907627	0.923408997	0.639291639	0.858693809	0.045564346	0.025650496	0.023331032	-0.017120157	0.129418511	0.265784197	0.049549586	0.095785478	0.264967838	0.206337061	0.998409995	0.996467843	Bacteria.Verrucomicrobia	PRR16
376103	ENSG00000184838	rs10069230	0.582105056	0.465553566	0.278972005	0.199975558	-0.08214639	0.206238412	-0.059492316	0.125245787	0.148536293	0.280982061	0.054499434	0.096746137	0.330887494	0.196236825	0.809733992	0.716569053	Bacteria.Firmicutes.Clostridia.Clostridiales.Lachnospiraceae.Tyzzerella	PRR16
376104	ENSG00000184838	rs10069230	0.88664821	0.42717927	0.799582683	0.314267343	-0.034301968	-0.41914586	0.016986188	0.144880776	0.239708422	0.524614075	0.066635149	0.142874989	0.792305796	0.420191105	0.893754015	0.890273479	Bacteria.Firmicutes.Clostridia.Clostridiales.Lachnospiraceae..Eubacterium..rectale.group	PRR16
376105	ENSG00000184838	rs10069230	0.935035398	0.911672891	0.825472151	0.929509065	-0.016518973	0.039163837	-0.016144359	-0.010915078	0.201887592	0.351702916	0.072922639	0.122916313	0.587663399	0.392716137	0.996423631	0.977549557	Bacteria.Bacteroidetes.Bacteroidia.Bacteroidales.Prevotellaceae.Prevotella.7	PRR16
376106	ENSG00000184838	rs10069230	0.843158349	0.728895116	0.924070524	0.169340681	0.023968267	0.089891647	0.006651349	0.193180183	0.120664454	0.258257143	0.069522002	0.139025275	0.321986915	0.127719677	0.874046858	0.980985352	Bacteria.Firmicutes.Clostridia.Clostridiales.Ruminococcaceaencultured	PRR16
376107	ENSG00000184838	rs10069230	0.469536358	0.762865085	0.31218188	0.391370484	0.100230042	-0.080282821	-0.076588491	-0.114110254	0.137786865	0.264985428	0.075200851	0.132255359	0.283117446	0.216244816	0.619429154	0.905199068	Bacteria.Actinobacteria.Actinobacteria	PRR16
376108	ENSG00000184838	rs10069230	0.736058974	0.983462825	0.715217394	0.788505546	0.047032722	0.006531544	0.025179161	-0.03728034	0.138943451	0.313919153	0.068715063	0.138411818	0.382229809	0.267653504	0.924356744	0.901530053	Bacteria.Firmicutes.Clostridia.Clostridiales.Ruminococcaceae.Ruminococcaceae.UCG.005	PRR16
376109	ENSG00000184838	rs10069230	0.792947868	0.826860574	0.390576203	0.690695606	-0.035116066	-0.070617218	0.045893809	0.041449625	0.133242568	0.321572241	0.053101953	0.103711574	0.387799447	0.293872435	0.943988959	0.933192521	Bacteria.Proteobacteria.Betaproteobacteria.Burkholderiales.Alcaligenaceae	PRR16
376110	ENSG00000184838	rs10069230	0.638493628	0.916704189	0.616395385	0.792292997	0.077145542	-0.060703526	0.03340323	-0.053807137	0.163448822	0.578197964	0.066362087	0.203503932	0.494162782	0.370232809	0.999469974	0.995685903	Bacteria.Bacteroidetes.Bacteroidia.Bacteroidales.Porphyromonadaceae.Barnesiella	PRR16
376111	ENSG00000184838	rs10069230	0.920707569	0.854637741	0.996136745	0.938272939	0.020673316	0.061620311	0.000356926	0.00889019	0.206890397	0.335033106	0.073437609	0.114363302	0.55903724	0.38749704	0.999586829	0.996426659	Bacteria.Firmicutes.Negativicutes.Selenomonadales.Veillonellaceae.Megasphaera	PRR16
376112	ENSG00000184838	rs10069230	0.577075693	0.307202573	0.509895773	0.181033099	0.085291343	-0.526674535	0.04889707	-0.242048222	0.152185906	0.511795733	0.073796049	0.179047532	0.37345127	0.169183754	0.988161388	0.950695192	Bacteria.Firmicutes.Bacilli.Lactobacillales.Carnobacteriaceae	PRR16
376113	ENSG00000184838	rs10069230	0.768523584	0.304957617	0.511442263	0.160693613	-0.045245589	0.337813749	-0.048588979	0.238634643	0.15310443	0.32673809	0.073600719	0.16820736	0.476965729	0.146106506	0.977255672	0.992258538	Bacteria.Firmicutes.Clostridia.Clostridiales.Ruminococcaceae.Ruminiclostridium.9	PRR16
376114	ENSG00000184838	rs10069230	0.861252418	0.82541858	0.978688963	0.477950515	0.020546699	0.057269031	-0.001594191	0.075088147	0.117099353	0.258598435	0.059453572	0.105214839	0.286758109	0.151551981	0.998880039	0.96820766	Bacteria.Proteobacteria.Deltaproteobacteria.Desulfovibrionales.Desulfovibrionaceae.Bilophila	PRR16
376115	ENSG00000184838	rs10069230	0.67225724	0.574032398	0.691403019	0.623932534	0.080167927	0.234927433	-0.02313046	-0.054252985	0.188653751	0.415847683	0.058015043	0.110136774	0.546920989	0.287952622	0.887533617	0.995251343	Bacteria.Proteobacteria.Gammaproteobacteria	PRR16
376116	ENSG00000184838	rs10069230	0.576983621	0.253094329	0.463058153	0.030441388	0.077641919	-0.355157916	0.04898327	-0.280549227	0.138503425	0.308045914	0.066362218	0.126837124	0.380130729	0.105105294	0.9243451	0.78632111	Bacteria.Firmicutes.Clostridia.Clostridiales.Ruminococcaceae.Ruminococcaceae.UCG.003	PRR16
376117	ENSG00000184838	rs10069230	0.970210874	0.882784158	0.921108021	0.994333773	0.006639767	0.05034674	-0.008518805	-0.001169672	0.177127878	0.340151898	0.085687043	0.16408213	0.576304564	0.324671463	0.999274386	0.999563655	Bacteria.Firmicutes.Clostridia.Clostridiales.Ruminococcaceae.Ruminococcaceae.UCG.013	PRR16
376118	ENSG00000184838	rs10069230	0.813132232	0.992976483	0.854122439	0.683434796	0.031413663	-0.002552869	-0.010089847	0.045414073	0.132360115	0.288910422	0.054663046	0.11087755	0.389740206	0.248899818	0.955567321	0.92835038	Bacteria.Firmicutes.Clostridia.Clostridiales.Lachnospiraceae.Roseburia	PRR16
376119	ENSG00000184838	rs10069230	0.666188207	0.951705018	0.28540804	0.314178108	0.052088645	0.015725281	0.051607267	-0.092264964	0.120205556	0.258654445	0.047918296	0.090970705	0.232758626	0.229828552	0.99994518	0.999865593	Bacteria.Bacteroidetes.Bacteroidia.Bacteroidales.Prevotellaceae	PRR16
376120	ENSG00000184838	rs10069230	0.40009834	0.576113437	0.3446341	0.336129448	0.157171921	-0.202986267	0.06343312	-0.123730037	0.185579822	0.36127446	0.066640275	0.127700772	0.445290291	0.32546281	0.984987993	0.971423926	Bacteria.Proteobacteria.Deltaproteobacteria.Desulfovibrionales.Desulfovibrionaceae.Desulfovibrio	PRR16
376121	ENSG00000184838	rs10069230	0.472961275	0.146404915	0.329171423	0.159318242	0.102269619	0.720609068	-0.052573873	-0.241705838	0.141685086	0.490323721	0.053480205	0.169803749	0.346154613	0.097497224	0.849791224	0.775510139	Bacteria.Firmicutes.Negativicutes.Selenomonadales.Veillonellaceae	PRR16
376122	ENSG00000184838	rs10069230	0.6790135	0.719204148	0.676727258	0.755186634	0.069212904	0.139197143	0.027552254	0.049353683	0.16651674	0.385518371	0.065789686	0.15762558	0.527277369	0.316390271	0.997152221	0.990360691	Bacteria.Firmicutes.Clostridia.Clostridiales.Family.XI	PRR16
376123	ENSG00000184838	rs10069230	0.708974243	0.897610258	0.414382325	0.819089994	0.04505218	0.033439125	-0.046414991	-0.024013378	0.120187386	0.258862343	0.056507972	0.104574532	0.241831377	0.214004293	0.996033175	0.965943535	Bacteria.Firmicutes.Clostridia.Clostridiales.Lachnospiraceae.Lachnospiraceae.NK4A136.group	PRR16
376124	ENSG00000184838	rs10069230	0.658540207	0.725676302	0.040354125	0.124651868	0.048807261	0.085519366	-0.106308609	-0.219623507	0.109941849	0.242690957	0.050833788	0.141207716	0.256915361	0.174764573	0.32040426	0.794016602	Bacteria.Firmicutes.Negativicutes.Selenomonadales.Veillonellaceae.Veillonella	PRR16
376125	ENSG00000184838	rs10069230	0.74720619	0.336347304	0.786337834	0.090932507	0.051440091	-0.324614685	0.017291509	-0.219625688	0.158924255	0.335184342	0.063531064	0.128019216	0.454872653	0.136821891	0.997561223	0.997803387	Bacteria.Actinobacteria.Actinobacteria.Micrococcales	PRR16
376126	ENSG00000184838	rs10069230	0.737855284	0.505777401	0.222357745	0.724550851	0.039076359	0.198286428	0.056578681	0.033347278	0.116261143	0.296356274	0.04592801	0.094231158	0.308516023	0.117866449	0.623458532	0.878197235	Bacteria.Proteobacteria.Betaproteobacteria.Burkholderiales.Alcaligenaceae.Sutterella	PRR16
376127	ENSG00000184838	rs10069230	0.868466651	0.592513704	0.032696242	0.860559596	0.018740451	-0.178478033	-0.131574639	-0.030000148	0.112722945	0.331857647	0.060307708	0.170117828	0.330212155	0.126844698	0.352751633	0.979903684	Bacteria.Actinobacteria.Actinobacteria.Bifidobacteriales.Bifidobacteriaceae	PRR16
376128	ENSG00000184838	rs10069230	0.819903392	0.490901102	0.877997983	0.346359786	0.033361661	-0.324048455	0.007403372	-0.148917678	0.145952826	0.467775679	0.048041396	0.157011426	0.460850186	0.22738335	0.999614985	0.99936283	Bacteria.Firmicutes.Clostridia.Clostridiales.Lachnospiraceae.Tyzzerella.4	PRR16
376129	ENSG00000184838	rs10069230	0.764516802	0.891027375	0.76168805	0.965196695	0.041077993	0.038738573	-0.020875463	0.006025346	0.13656501	0.281665247	0.068551475	0.137567426	0.342480674	0.234071006	0.997851323	0.986280984	Bacteria.Firmicutes.Clostridia.Clostridiales.Lachnospiraceae.Fusicatenibacter	PRR16
376130	ENSG00000184838	rs10069230	0.922828039	0.839908671	0.604591997	0.805808525	0.011518786	0.054802381	-0.035039989	0.041075373	0.118453498	0.270217431	0.067345085	0.166413852	0.332637658	0.144576579	0.998239218	0.997038792	Bacteria.Firmicutes.Clostridia.Clostridiales.Ruminococcaceae.Flavonifractor	PRR16
376131	ENSG00000184838	rs10069230	0.605261615	0.313134602	0.55045684	0.189773438	0.078966969	-0.520461548	0.043343374	-0.236481005	0.152052819	0.512046756	0.072220067	0.178489779	0.379374173	0.181827074	0.963485106	0.971945944	Bacteria.Firmicutes.Bacilli.Lactobacillales.Carnobacteriaceae.Granulicatella	PRR16
376132	ENSG00000184838	rs10069230	0.960848941	0.69508197	0.671921301	0.189034848	0.005917677	0.101029329	-0.020794604	-0.122754169	0.120094859	0.256624219	0.048881253	0.092495168	0.34595722	0.136783694	0.813820899	0.8806471	Bacteria.Fusobacteria.Fusobacteriia.Fusobacteriales.Fusobacteriaceae.Fusobacterium	PRR16
376133	ENSG00000184838	rs10069230	0.552315322	0.997301854	0.256367043	0.966673108	-0.090540888	-0.001295641	0.070632879	-0.005109756	0.151570012	0.381692264	0.061691077	0.12183475	0.420316145	0.314065118	0.951961461	0.941840408	Bacteria.Proteobacteria.Betaproteobacteria	PRR16
376134	ENSG00000184838	rs10069230	0.863589256	0.705565247	0.898683612	0.759392096	0.070876785	0.337720188	-0.01310478	-0.059186352	0.410931354	0.890004443	0.102528851	0.192443749	0.834699216	0.70389215	0.93299875	0.99665811	Bacteria.Proteobacteria	PRR16
376135	ENSG00000184838	rs10069230	0.91624205	0.653991158	0.849625501	0.339762139	0.013172535	-0.140060161	0.010276338	0.115959932	0.124772853	0.311057967	0.053988849	0.120591043	0.371020737	0.166307827	0.997528932	0.993985312	Bacteria.Bacteroidetes.Bacteroidia.Bacteroidales.Rikenellaceae.Alistipes	PRR16
376136	ENSG00000184838	rs10069230	0.495351583	0.428121978	0.184067034	0.304243176	-0.100511684	0.24881371	0.095810088	-0.173894198	0.146598854	0.312060908	0.071372462	0.16794256	0.356503366	0.170318937	0.60695369	0.982679299	Bacteria.Firmicutes.Bacilli	PRR16
376137	ENSG00000184838	rs10069230	0.385754666	0.231586507	0.288552362	0.099061437	0.138903544	-0.53413984	0.073452209	-0.271629753	0.1590858	0.442387652	0.068652017	0.162360938	0.300746894	0.160734819	0.998201428	0.99782309	Bacteria.Firmicutes.Bacilli.Bacillales.Staphylococcaceae.Staphylococcus	PRR16
376138	ENSG00000184838	rs10069230	0.733701067	0.324867512	0.416395916	0.196823614	-0.048907371	0.344378915	-0.087687044	0.284523295	0.143151254	0.3471901	0.107218896	0.218222484	0.404652514	0.144129438	0.852077564	0.994989321	Bacteria.Actinobacteria.Coriobacteriia.Coriobacteriales	PRR16
376139	ENSG00000184838	rs10069230	0.859347356	0.948567162	0.805936426	0.367137477	0.020799616	0.016872437	0.012619226	-0.105601601	0.116918257	0.260569985	0.051160263	0.116290495	0.273607921	0.176267004	0.897964764	0.921796798	Bacteria.Proteobacteria.Gammaproteobacteria.Pasteurellales.Pasteurellaceae.Haemophilus	PRR16
376140	ENSG00000184838	rs10069230	0.638643013	0.336014175	0.65456168	0.318369637	0.317828886	-1.848617617	-0.050745072	0.31429991	0.673686669	1.907485011	0.112898541	0.312607534	0.999415694	0.791771121	0.990344402	0.933994762	Bacteria.Firmicutes	PRR16
376141	ENSG00000184838	rs10069230	0.318941692	0.954681868	0.159245277	0.907275985	0.145047345	0.016101295	0.096818006	0.015023929	0.144438258	0.28225707	0.068004733	0.128493996	0.255023439	0.298554395	0.750898778	0.99827201	Bacteria.Firmicutes.Clostridia.Clostridiales.Ruminococcaceae..Eubacterium..coprostanoligenes.group	PRR16
376142	ENSG00000184838	rs10069230	0.935482308	0.849678397	0.454461272	0.98945493	-0.010031418	0.051810832	0.052067081	-0.00213096	0.123450718	0.27229579	0.069197568	0.160623127	0.381473842	0.191371409	0.647832507	0.933005071	Bacteria.Firmicutes.Bacilli.Lactobacillales.Streptococcaceae.Streptococcus	PRR16
376143	ENSG00000184838	rs10069230	0.744948257	0.48706396	0.583978602	0.453910848	-0.061916609	0.273475871	-0.038933485	0.114099652	0.189536437	0.391289117	0.07075093	0.151453727	0.589417878	0.285431138	0.798702932	0.853650984	Bacteria.Firmicutes.Erysipelotrichia.Erysipelotrichales.Erysipelotrichaceae.Faecalitalea	PRR16
376144	ENSG00000184838	rs10069230	0.728163233	0.313158787	0.757072406	0.24041722	0.059490484	0.377806193	0.027070199	0.212739078	0.170435621	0.371716567	0.087150423	0.179584665	0.484170235	0.169884663	0.998330087	0.999834196	Bacteria.Actinobacteria.Coriobacteriia.Coriobacteriales.Coriobacteriaceae.Collinsella	PRR16
376145	ENSG00000184838	rs10069230	0.42142604	0.187338119	0.359419502	0.033597203	0.140040513	-0.458217893	0.062058386	-0.281754916	0.173104749	0.343925573	0.067242595	0.12983038	0.466557831	0.138643441	0.999028109	0.997798285	Bacteria.Actinobacteria.Actinobacteria.Micrococcales.Micrococcaceae	PRR16
376146	ENSG00000184838	rs10069230	0.30251852	0.321471499	0.24471097	0.171801683	0.199319112	-0.441677735	0.086318322	-0.225123784	0.191806377	0.44214577	0.073540251	0.162962745	0.451864329	0.23216722	0.996483139	0.865911567	Bacteria.Bacteroidetes.Bacteroidia.Bacteroidales.Porphyromonadaceae.Butyricimonas	PRR16
376147	ENSG00000184838	rs10069230	0.831230421	0.471713403	0.876189688	0.460545837	0.029010377	0.296266957	0.00792444	0.121701924	0.135581767	0.409291103	0.050665517	0.163954884	0.400285277	0.163421094	0.99830237	0.997282036	Bacteria.Firmicutes.Clostridia.Clostridiales.Clostridiaceae.1.Clostridium.sensu.stricto.1	PRR16
376148	ENSG00000184838	rs10069230	0.886175268	0.947957263	0.825954549	0.312671451	0.016869255	0.01692424	0.012916732	0.108969047	0.117392211	0.258302585	0.05850815	0.107103883	0.281216991	0.181267497	0.972085394	0.950708623	Bacteria.Proteobacteria.Deltaproteobacteria.Desulfovibrionales.Desulfovibrionaceae	PRR16
376149	ENSG00000184838	rs10069230	0.943734117	0.404328619	0.904141525	0.374362168	-0.029998516	-0.992773515	0.010036302	0.201863903	0.423429418	1.182853393	0.083016702	0.225699536	0.9056128	0.600220865	0.888411813	0.798759629	Bacteria.Firmicutes.Clostridia.Clostridiales.Lachnospiraceae	PRR16
376150	ENSG00000184838	rs10069230	0.896138908	0.945885551	0.997704192	0.886060151	0.020308916	0.021978374	-0.000181749	0.016754693	0.154977506	0.322579225	0.062926258	0.116476353	0.443957275	0.269859387	0.999514745	0.969189617	Bacteria.Firmicutes.Clostridia.Clostridiales.Ruminococcaceae.Subdoligranulum	PRR16
376151	ENSG00000184838	rs10069230	0.779712711	0.627459414	0.722517961	0.254700287	0.035002519	-0.151103919	0.021560257	-0.158655444	0.124635716	0.309902592	0.060458151	0.138080527	0.321637589	0.110385571	0.999417824	0.996049783	Bacteria.Firmicutes.Clostridia.Clostridiales.Christensenellaceae.Christensenellaceae.R.7.group	PRR16
376152	ENSG00000184838	rs10069230	0.971746518	0.90222313	0.787268631	0.378988227	0.004588284	-0.033847433	0.015268822	0.090556657	0.129056698	0.274453213	0.056351159	0.102241596	0.361775308	0.263863514	0.905807925	0.994448463	Bacteria.Bacteroidetes.Bacteroidia.Bacteroidales.Porphyromonadaceae	PRR16
376153	ENSG00000184838	rs10069230	0.41796424	0.386542603	0.235864995	0.074389026	0.113282156	-0.267261938	-0.068067453	0.248405314	0.138984706	0.306605376	0.05689899	0.137018095	0.274953101	0.127735524	0.99786128	0.999462671	Bacteria.Firmicutes.Clostridia.Clostridiales.Lachnospiraceae.Anaerostipes	PRR16
376154	ENSG00000184838	rs10069230	0.869796651	0.797547225	0.307932199	0.191522225	0.019053884	-0.073118354	-0.079820106	0.275428421	0.115789879	0.283887716	0.077683162	0.20871845	0.232246284	0.145545631	0.946830748	0.956901174	Bacteria.Firmicutes.Clostridia.Clostridiales.Ruminococcaceae.Ruminiclostridium.5	PRR16
376155	ENSG00000184838	rs10069230	0.82275234	0.212264434	0.862701317	0.154037407	0.049740327	-0.780119973	-0.013294951	0.283638793	0.221166929	0.61935941	0.076578263	0.196701308	0.736831313	0.260578711	0.996108676	0.945965891	Bacteria.Firmicutes.Clostridia.Clostridiales.Lachnospiraceae..Ruminococcus..gnavus.group	PRR16
376156	ENSG00000184838	rs10069230	0.825798601	0.471061844	0.860847269	0.461970513	0.029329753	0.295901242	0.008667325	0.120941975	0.132732314	0.408183203	0.049251324	0.16345206	0.384873656	0.175151125	0.998115183	0.993943049	Bacteria.Firmicutes.Clostridia.Clostridiales.Clostridiaceae.1	PRR16
376157	ENSG00000184838	rs10069230	0.982596481	0.844376967	0.405569401	0.144886092	-0.002609561	-0.054620395	-0.041081932	0.140796565	0.119176378	0.277159833	0.049077764	0.095435731	0.327499075	0.204744668	0.973523722	0.910507963	Bacteria.Proteobacteria.Betaproteobacteria.Burkholderiales.Alcaligenaceae.Parasutterella	PRR16
376158	ENSG00000184838	rs10069230	0.867879137	0.943028702	0.749540242	0.351137646	0.019543346	0.018678813	0.016717381	-0.10934357	0.117024667	0.260381565	0.052147022	0.116442706	0.282750882	0.170893923	0.868669999	0.87598589	Bacteria.Proteobacteria.Gammaproteobacteria.Pasteurellales.Pasteurellaceae	PRR16
376159	ENSG00000184838	rs10069230	0.590156641	0.981259144	0.387215312	0.923018927	-0.095612646	-0.01130877	0.062687972	0.018515452	0.176651071	0.479601111	0.07201877	0.190877396	0.549302401	0.471096055	0.995261573	0.984587444	Bacteria.Firmicutes.Clostridia.Clostridiales.Lachnospiraceae.Lachnospiraceae.UCG.008	PRR16
376160	ENSG00000184838	rs10069230	0.528711425	0.885963518	0.476890367	0.606416124	0.104549592	0.042080817	-0.06331469	-0.093312546	0.165081048	0.292290491	0.088503547	0.180253243	0.390111587	0.267935547	0.928190129	0.973493341	Bacteria.Actinobacteria	PRR16
376161	ENSG00000184838	rs10069230	0.556892863	0.345312971	0.15507206	0.136740878	-0.07866057	0.277228019	-0.08045768	0.209870106	0.133217135	0.2916575	0.055939145	0.13932072	0.264933173	0.114060166	0.998970432	0.998994847	Bacteria.Firmicutes.Erysipelotrichia.Erysipelotrichales.Erysipelotrichaceae.Erysipelatoclostridium	PRR16
376162	ENSG00000184838	rs10069230	0.343254949	0.642893853	0.086288601	0.074877788	0.122762416	-0.124860761	0.10343771	-0.199130175	0.128598633	0.268057912	0.059402212	0.11002796	0.194076049	0.165676686	0.999550314	0.996901429	Bacteria.Proteobacteria.Gammaproteobacteria.Pseudomonadales	PRR16
376163	ENSG00000184838	rs10069230	0.934463505	0.293341542	0.841674932	0.231457549	0.010454774	0.410509071	-0.013153679	0.205274003	0.126656102	0.387542326	0.065591283	0.169965449	0.401720815	0.075926393	0.963722971	0.878764997	Bacteria.Firmicutes.Clostridia.Clostridiales.Lachnospiraceae..Eubacterium..eligens.group	PRR16
376164	ENSG00000184838	rs10069230	0.868894573	0.592655623	0.032785389	0.860314204	0.018679588	-0.17841576	-0.131521233	-0.030054905	0.112727028	0.331869408	0.06031515	0.170125762	0.331053506	0.126852542	0.353154402	0.978204386	Bacteria.Actinobacteria.Actinobacteria.Bifidobacteriales.Bifidobacteriaceae.Bifidobacterium	PRR16
376165	ENSG00000184838	rs10069230	0.143091922	0.228688305	0.096465487	0.227290326	0.28410736	0.49781811	0.11560689	0.160382352	0.191701744	0.409720972	0.068557666	0.131599469	0.229882395	0.225259954	0.399413134	0.716869123	Bacteria.Firmicutes.Erysipelotrichia.Erysipelotrichales.Erysipelotrichaceae.Holdemanella	PRR16
376166	ENSG00000184838	rs10069230	0.400090675	0.450976817	0.333878621	0.200037052	0.150646251	-0.262882872	0.070344866	-0.201135522	0.177871768	0.346678617	0.072262646	0.155388688	0.367714144	0.270822532	0.96081397	0.87180213	Bacteria.Firmicutes.Clostridia.Clostridiales.Ruminococcaceae.Ruminiclostridium.6	PRR16
376167	ENSG00000184838	rs10069230	0.694192852	0.597490996	0.627934155	0.548542555	-0.129375433	-0.450958656	0.03336733	0.104699332	0.327618856	0.849936015	0.068528517	0.173616497	0.90627055	0.694314372	0.956359196	0.939156644	Bacteria.Firmicutes.Clostridia.Clostridiales.Ruminococcaceae	PRR16
376168	ENSG00000184838	rs10069230	0.525081288	0.974579436	0.064548823	0.418262553	0.075623798	-0.008847577	-0.112752158	0.110537322	0.118360519	0.27660439	0.059980585	0.135704474	0.24492649	0.175681781	0.760739436	0.973175096	Bacteria.Firmicutes.Clostridia.Clostridiales.Lachnospiraceae..Eubacterium..hallii.group	PRR16
376169	ENSG00000184838	rs10069230	0.929216744	0.39318782	0.7073985	0.295784828	-0.012938472	0.301308851	-0.035498092	0.224217277	0.145098732	0.350571827	0.094164607	0.212755877	0.4733204	0.168479241	0.943330549	0.989731238	Bacteria.Actinobacteria.Coriobacteriia.Coriobacteriales.Coriobacteriaceae	PRR16
376170	ENSG00000184838	rs10069230	0.502055603	0.677379271	0.486913799	0.527019856	0.141035022	-0.19669382	0.051896995	-0.102441243	0.208951531	0.470675878	0.074228502	0.161088361	0.585506863	0.415552519	0.998986731	0.998377846	Bacteria.Firmicutes.Clostridia.Clostridiales.Family.XI.Anaerococcus	PRR16
376171	ENSG00000184838	rs10069230	0.733867572	0.919885078	0.661236754	0.870985461	0.044342218	0.026861672	0.021859895	-0.015628565	0.129873594	0.266051809	0.049659977	0.095857489	0.271008046	0.2019721	0.99894297	0.998882343	Bacteria.Verrucomicrobia.Verrucomicrobiae.Verrucomicrobiales.Verrucomicrobiaceae.Akkermansia	PRR16
376172	ENSG00000184838	rs10069230	0.707435588	0.726075641	0.713550468	0.351086574	0.05548578	-0.108843833	0.021268597	-0.10210076	0.147204863	0.309351919	0.057689388	0.108718052	0.368104415	0.233752778	0.962147432	0.997412515	Bacteria.Proteobacteria.Gammaproteobacteria.Enterobacteriales.Enterobacteriaceae.Citrobacter	PRR16
376173	ENSG00000184838	rs10069230	0.728252391	0.670860079	0.734101663	0.377724872	0.053817696	-0.144440079	-0.023920851	0.140814196	0.154236243	0.338366659	0.070125772	0.158560938	0.446497707	0.281690159	0.998793879	0.998019463	Bacteria.Firmicutes.Clostridia.Clostridiales.Lachnospiraceae.Blautia	PRR16
376174	ENSG00000184838	rs10069230	0.898588527	0.65943965	0.255709017	0.132322008	0.014780877	0.115655137	-0.063115076	0.163776284	0.115533233	0.261257145	0.055048002	0.107474832	0.289081056	0.124019143	0.996546716	0.994860843	Bacteria.Firmicutes.Clostridia.Clostridiales.Ruminococcaceae.Ruminococcaceae.UCG.002	PRR16
376175	ENSG00000184838	rs10069230	0.76341083	0.54927999	0.564641677	0.557998985	-0.051183226	0.283430295	-0.038370917	0.130125209	0.169339871	0.470865623	0.06628494	0.220997138	0.566962415	0.265535746	0.99946547	0.972078348	Bacteria.Firmicutes.Erysipelotrichia.Erysipelotrichales.Erysipelotrichaceae..Clostridium..innocuum.group	PRR16
376176	ENSG00000184838	rs10069230	0.865480888	0.466081092	0.858823089	0.11738634	0.019523142	0.194650248	-0.007820676	-0.169662442	0.11479953	0.265509307	0.043796363	0.106935557	0.262846452	0.102771167	0.95477287	0.867193888	Bacteria.Firmicutes.Negativicutes.Selenomonadales.Veillonellaceae.Dialister	PRR16
376177	ENSG00000184838	rs10069230	0.882170149	0.940493308	0.789370338	0.61270506	0.017452484	0.019660657	-0.015615963	-0.064927106	0.117293186	0.262370404	0.058221805	0.127650017	0.320145675	0.198560408	0.999334555	0.984995763	Bacteria.Firmicutes.Erysipelotrichia.Erysipelotrichales.Erysipelotrichaceae.Erysipelotrichaceae.UCG.003	PRR16
376178	ENSG00000184838	rs10069230	0.325880876	0.363850451	0.326286224	0.30283266	0.353676543	-0.832804353	-0.065196283	0.160405532	0.357316783	0.910794839	0.065922939	0.154460668	0.895032652	0.58053454	0.998912436	0.981117471	Bacteria.Bacteroidetes.Bacteroidia.Bacteroidales	PRR16
376179	ENSG00000184838	rs10069230	0.468994564	0.078063533	0.242696513	0.027667778	-0.119719198	0.665466227	-0.090047298	0.345058642	0.164377397	0.371797737	0.076386717	0.153236272	0.412722023	0.064476639	0.998768023	0.918960091	Bacteria.Firmicutes.Clostridia.Clostridiales.Ruminococcaceae.Ruminococcaceae.NK4A214.group	PRR16
376180	ENSG00000184838	rs10069230	0.495645458	0.799104416	0.369203667	0.975330558	0.099981709	0.08908064	-0.04607939	0.003019284	0.145925666	0.348604117	0.050964245	0.097267761	0.399444887	0.275858803	0.938800712	0.968587996	Bacteria.Proteobacteria.Gammaproteobacteria.Enterobacteriales.Enterobacteriaceae	PRR16
376181	ENSG00000184838	rs10069230	0.504518498	0.966174252	0.344596431	0.65108934	0.094324363	-0.013443424	-0.047823276	0.042553613	0.140558388	0.315808939	0.050237254	0.09366445	0.335870821	0.302891553	0.998302481	0.99762474	Bacteria.Proteobacteria.Gammaproteobacteria.Enterobacteriales.Enterobacteriaceae.Escherichia.Shigella	PRR16
376182	ENSG00000184838	rs10069230	0.817558873	0.881265024	0.175208724	0.737464157	-0.028042092	0.053168431	-0.080287583	0.054258599	0.12107553	0.3545854	0.058587438	0.161181888	0.337110451	0.213098458	0.767437336	0.994491973	Bacteria.Firmicutes.Clostridia.Clostridiales.Peptostreptococcaceae.Intestinibacter	PRR16
376183	ENSG00000184838	rs10069230	0.781195008	0.807340383	0.825002966	0.612748684	0.044317892	-0.093730368	0.013702004	-0.068779851	0.158903486	0.382823788	0.06172202	0.135241347	0.503096424	0.318983314	0.999814869	0.94190016	Bacteria.Actinobacteria.Actinobacteria.Corynebacteriales.Corynebacteriaceae	PRR16
376184	ENSG00000184838	rs10069230	0.477624118	0.422413895	0.218857569	0.101413909	0.091522531	-0.26289365	0.084258487	-0.245193356	0.128147579	0.325659881	0.067874597	0.147598854	0.243261794	0.130469923	0.998173674	0.986722564	Bacteria.Firmicutes.Bacilli.Bacillales	PRR16
376185	ENSG00000184838	rs10069230	0.857314104	0.86130475	0.920813083	0.293691284	0.021310264	-0.046927169	-0.006326066	-0.131951331	0.118063198	0.267548388	0.06339342	0.124660097	0.280023771	0.194450341	0.99795231	0.921764212	Bacteria.Firmicutes.Clostridia.Clostridiales.Lachnospiraceae.Coprococcus.1	PRR16
376186	ENSG00000184838	rs10069230	0.47187183	0.694473849	0.135142376	0.465024724	0.088835025	0.106091513	-0.09087041	-0.100717885	0.122769131	0.268917246	0.060073624	0.137056262	0.216515853	0.164423686	0.881561814	0.865354898	Bacteria.Firmicutes.Clostridia.Clostridiales.Lachnospiraceaencultured	PRR16
376187	ENSG00000184838	rs10069230	0.868726992	0.819666551	0.369003685	0.936760296	-0.020740423	0.062389278	0.062712592	-0.012776614	0.125002418	0.272579909	0.069331581	0.160418744	0.350991316	0.171662827	0.635820966	0.955499867	Bacteria.Firmicutes.Bacilli.Lactobacillales.Streptococcaceae	PRR16
376188	ENSG00000184838	rs10069230	0.770241038	0.547752731	0.675644729	0.397521255	-0.072370098	-0.293809924	0.023577065	0.094249184	0.246775152	0.486243548	0.056098217	0.110674407	0.782560507	0.459147865	0.999785669	0.999420701	Bacteria.Firmicutes.Clostridia.Clostridiales.Ruminococcaceae.Faecalibacterium	PRR16
376189	ENSG00000184838	rs10069230	0.740044875	0.584675311	0.754392961	0.211759135	0.051737283	-0.171558693	0.018712914	-0.14090106	0.155277287	0.312340655	0.059565552	0.111740268	0.440714169	0.229857691	0.934099645	0.926870238	Bacteria.Firmicutes.Clostridia.Clostridiales.Lachnospiraceae.Lachnospiraceae.UCG.010	PRR16
376190	ENSG00000184857	rs45545237	0.316026091	0.048211523	0.905332473	0.921133403	0.137501005	-0.438563898	-0.009724006	0.011662958	0.136094898	0.217880607	0.081450364	0.117350628	0.171724335	0.015315405	0.870281031	0.999116829	Bacteria.Firmicutes.Clostridia.Clostridiales.Ruminococcaceaencultured	TMEM186
376191	ENSG00000184857	rs45545237	0.411990694	0.02742427	0.163067978	0.153135328	0.111358334	-0.438384811	-0.070552323	0.106354502	0.134877444	0.194364389	0.050016956	0.073591929	0.212345244	0.012416196	0.587773573	0.766410742	Bacteria.Proteobacteria.Betaproteobacteria.Burkholderiales.Alcaligenaceae.Sutterella	TMEM186
376192	ENSG00000184857	rs45545237	0.225528634	0.015130148	0.493118392	0.29765683	0.190481059	-0.537499408	-0.041717682	0.081379688	0.155698089	0.215485915	0.060531299	0.077522115	0.17695052	0.01392403	0.999507593	0.935584968	Bacteria.Firmicutes.Clostridia.Clostridiales.Lachnospiraceae.Lachnoclostridium	TMEM186
376193	ENSG00000184857	rs45545237	0.377597935	0.056724233	0.750575737	0.863885771	0.125831592	-0.43252578	-0.021473765	0.019305695	0.141652158	0.223016031	0.067271684	0.112177382	0.205629709	0.018005754	0.999989953	0.995366106	Bacteria.Firmicutes.Clostridia.Clostridiales.Christensenellaceae	TMEM186
376194	ENSG00000184857	rs45545237	0.769043829	0.151069994	0.085579281	0.947294601	-0.049916389	-0.535915822	-0.119612404	-0.009630539	0.169301638	0.36893306	0.068532326	0.145133321	0.500356589	0.116473494	0.74682991	0.936134837	Bacteria.Firmicutes.Clostridia.Clostridiales.Ruminococcaceae.Ruminococcaceae.UCG.014	TMEM186
376195	ENSG00000184857	rs45545237	0.120586086	0.043549177	0.22015485	0.589385423	0.249160872	-0.503149984	0.091315838	-0.059235542	0.158435606	0.244492384	0.073769343	0.109214659	0.139563076	0.02741824	0.791462221	0.932490779	Bacteria.Firmicutes.Clostridia.Clostridiales.Ruminococcaceae.Ruminococcus.2	TMEM186
376196	ENSG00000184857	rs45545237	0.33697508	0.042358531	0.383566745	0.459859773	0.130155467	-0.421844126	-0.046885209	0.070843557	0.134569366	0.203778236	0.05344948	0.095292853	0.171395231	0.01801643	0.672941076	0.957040409	Bacteria.Firmicutes.Negativicutes.Selenomonadales.Acidaminococcaceae	TMEM186
376197	ENSG00000184857	rs45545237	0.327759752	0.043372724	0.834198021	0.289750623	0.167099854	-0.816282779	0.017426726	-0.211606965	0.169481536	0.396306971	0.082925183	0.198274474	0.296643495	0.036207374	0.999550585	0.92639538	Bacteria.Firmicutes.Clostridia.Clostridiales.Lachnospiraceae.Lachnospiraceae.ND3007.group	TMEM186
376198	ENSG00000184857	rs45545237	0.273633582	0.021314269	0.554240603	0.134151169	0.219149246	-1.050776626	0.043058809	-0.248096282	0.198517944	0.44550842	0.072434161	0.163590622	0.413436673	0.051912749	0.999437234	0.98110946	Bacteria.Proteobacteria.Betaproteobacteria.Neisseriales.Neisseriaceae	TMEM186
376199	ENSG00000184857	rs45545237	0.967191571	0.051014698	0.202102428	0.690168484	0.007012768	-0.54270626	-0.095143648	-0.045013021	0.169853244	0.273054498	0.073845903	0.112425278	0.515393724	0.038065636	0.974916192	0.984760276	Bacteria.Firmicutes.Clostridia.Clostridiales.Ruminococcaceae.Ruminococcus.1	TMEM186
376200	ENSG00000184857	rs45545237	0.1336095	0.017084922	0.022363623	0.436906668	0.198416335	-0.465105105	-0.169665871	0.084376766	0.130647236	0.190089082	0.072532708	0.10787399	0.088668196	0.008105285	0.997048205	0.999513539	Bacteria.Firmicutes.Clostridia.Clostridiales.Lachnospiraceae.Dorea	TMEM186
376201	ENSG00000184857	rs45545237	0.317151546	0.027139238	0.600212018	0.851295352	0.135208529	-0.451034278	0.031087263	0.015708814	0.134139846	0.199589199	0.059029903	0.083467599	0.144712862	0.010736184	0.94253553	0.990947792	Bacteria.Bacteroidetes.Bacteroidia.Bacteroidales.Porphyromonadaceae.Parabacteroides	TMEM186
376202	ENSG00000184857	rs45545237	0.694090859	0.303891909	0.150012186	0.504979029	-0.079218357	-0.282645746	-0.125090973	0.086332485	0.200535008	0.272772204	0.0858882	0.128788817	0.496439872	0.172856985	0.768901696	0.908416907	Bacteria.Firmicutes.Clostridia.Clostridiales.Lachnospiraceae..Eubacterium..xylanophilum.group	TMEM186
376203	ENSG00000184857	rs45545237	0.865044157	0.083722886	0.538437245	0.617662983	0.036657915	-0.572030356	-0.048300211	-0.060913186	0.214850591	0.325752456	0.078104582	0.121453316	0.572951152	0.093647091	0.996423631	0.971636825	Bacteria.Bacteroidetes.Bacteroidia.Bacteroidales.Prevotellaceae.Prevotella.7	TMEM186
376204	ENSG00000184857	rs45545237	0.390302492	0.032821712	0.649472135	0.982056203	0.120178205	-0.457085263	-0.025327456	-0.002105645	0.138972812	0.209662767	0.055472126	0.093267089	0.218091728	0.016301505	0.819644112	0.99846464	Bacteria.Firmicutes.Negativicutes.Selenomonadales.Acidaminococcaceae.Phascolarctobacterium	TMEM186
376205	ENSG00000184857	rs45545237	0.773884185	0.040256832	0.527238042	0.180824407	-0.114126099	-1.183729472	0.04635862	0.1409993	0.395613209	0.565741751	0.072937335	0.104249208	0.912341915	0.295468946	0.998947111	0.981145089	Bacteria.Bacteroidetes	TMEM186
376206	ENSG00000184857	rs45545237	0.268378609	0.026107619	0.668152888	0.697069835	0.173683826	-0.467967173	0.03253899	-0.042394621	0.155601043	0.205623698	0.07556437	0.108431127	0.166397512	0.014386756	0.834769301	0.994491973	Bacteria.Firmicutes.Clostridia.Clostridiales.Peptostreptococcaceae.Intestinibacter	TMEM186
376207	ENSG00000184857	rs45545237	0.581305035	0.128283437	0.330199685	0.57209398	0.08108055	-0.375038439	0.075166964	-0.06771732	0.146298097	0.243493799	0.076626708	0.119261577	0.323308776	0.054116721	0.623208323	0.933592504	Bacteria.Actinobacteria.Actinobacteria	TMEM186
376208	ENSG00000184857	rs45545237	0.86521416	0.311345285	0.233945771	0.667923333	-0.033678224	-0.348811296	-0.124422331	0.069820065	0.197638166	0.341895231	0.103577028	0.162021771	0.554418155	0.170335317	0.830731101	0.996667742	Bacteria.Firmicutes.Clostridia.Clostridiales.Family.XIII.Family.XIII.AD3011.group	TMEM186
376209	ENSG00000184857	rs45545237	0.826862706	0.031494686	0.168703076	0.59754541	0.034139296	-0.569117813	-0.106368584	-0.062249142	0.155463323	0.258977172	0.076433794	0.117340382	0.409516092	0.021955456	0.885125128	0.886067913	Bacteria.Firmicutes.Clostridia.Clostridiales.Ruminococcaceae.Ruminococcaceae.UCG.005	TMEM186
376210	ENSG00000184857	rs45545237	0.799298193	0.063708929	0.684388352	0.412105294	0.06358908	-0.69327039	-0.047501761	-0.139478804	0.249092242	0.367605556	0.11634551	0.168978644	0.635460987	0.092554208	0.949973883	0.979239586	Bacteria.Firmicutes.Clostridia.Clostridiales.Ruminococcaceae.Anaerotruncus	TMEM186
376211	ENSG00000184857	rs45545237	0.274208388	0.034286825	0.334655396	0.676397501	0.147363646	-0.456341017	0.051180148	-0.035153806	0.133651918	0.211120222	0.05266061	0.083849992	0.139769635	0.016279291	0.973523722	0.991974206	Bacteria.Proteobacteria.Betaproteobacteria.Burkholderiales.Alcaligenaceae.Parasutterella	TMEM186
376212	ENSG00000184857	rs45545237	0.642777392	0.112107168	0.56199271	0.923260501	0.080993322	-0.488495057	-0.061305882	-0.014975076	0.173819862	0.303358219	0.105186249	0.154866885	0.399292535	0.066375819	0.857149428	0.994506574	Bacteria.Firmicutes.Clostridia.Clostridiales.Family.XIII	TMEM186
376213	ENSG00000184857	rs45545237	0.513680911	0.298260881	0.599170793	0.252184759	0.102035056	-0.263056211	-0.040284098	0.145806378	0.155384235	0.250902869	0.076274845	0.126220396	0.35751136	0.107384743	0.798779158	0.961152204	Bacteria.Bacteroidetes.Bacteroidia.Bacteroidales.Porphyromonadaceae.Odoribacter	TMEM186
376214	ENSG00000184857	rs45545237	0.856249814	0.098604241	0.31545089	0.661179257	0.031059511	-0.391699577	0.065780517	-0.040413111	0.170787812	0.233806353	0.0650299	0.091791401	0.478343932	0.074482262	0.846618128	0.908861282	Bacteria.Firmicutes.Negativicutes.Selenomonadales.Veillonellaceae	TMEM186
376215	ENSG00000184857	rs45545237	0.518898116	0.09329052	0.456189529	0.143252936	0.093148663	-0.349957208	0.059768823	-0.139122935	0.143632443	0.205505533	0.079739662	0.093911766	0.254722189	0.031107481	0.661045171	0.955303348	Bacteria.Firmicutes.Bacilli.Lactobacillales.Streptococcaceae	TMEM186
376216	ENSG00000184857	rs45545237	0.187896923	0.014387492	0.366168198	0.190748941	0.320851764	-0.712528386	-0.088024081	0.16322098	0.24113159	0.28343525	0.096736719	0.123470017	0.330023737	0.03563084	0.995261573	0.962978444	Bacteria.Firmicutes.Clostridia.Clostridiales.Lachnospiraceae.Lachnospiraceae.UCG.008	TMEM186
376217	ENSG00000184857	rs45545237	0.275855634	0.0323247	0.575937922	0.453217873	0.2150967	-0.578953578	0.043439893	-0.085104793	0.195759347	0.264777803	0.077278578	0.112792532	0.344476731	0.046392684	0.999469974	0.986131077	Bacteria.Bacteroidetes.Bacteroidia.Bacteroidales.Porphyromonadaceae.Barnesiella	TMEM186
376218	ENSG00000184857	rs45545237	0.272250837	0.007586004	0.560727408	0.114953768	0.214709296	-0.720862043	0.038677094	-0.155369897	0.193930902	0.261694548	0.066145974	0.097264239	0.322592945	0.019044743	0.999586829	0.996426659	Bacteria.Firmicutes.Negativicutes.Selenomonadales.Veillonellaceae.Megasphaera	TMEM186
376219	ENSG00000184857	rs45545237	0.558600535	0.021296153	0.580912083	0.54367504	0.090381505	-0.52288523	-0.03548937	-0.050072379	0.153734167	0.22166072	0.063968749	0.082028391	0.287090927	0.017303066	0.999305535	0.989974535	Bacteria.Proteobacteria.Gammaproteobacteria.Pseudomonadales.Pseudomonadaceae.Pseudomonas	TMEM186
376220	ENSG00000184857	rs45545237	0.4639183	0.040289881	0.252778546	0.626490701	0.100843561	-0.42265845	-0.070076903	0.045245908	0.136886378	0.202036347	0.060740303	0.092534915	0.246468697	0.016662688	0.663110235	0.906418779	Bacteria.Firmicutes.Clostridia.Clostridiales.Lachnospiraceae.Lachnospira	TMEM186
376221	ENSG00000184857	rs45545237	0.255704726	0.063900628	0.087628678	0.042227563	0.148747522	-0.376349604	0.096447935	-0.147634046	0.129734128	0.199706801	0.055629112	0.071270144	0.122205654	0.020189806	0.688064663	0.73241403	Bacteria.Proteobacteria.Gammaproteobacteria.Pasteurellales.Pasteurellaceae.Haemophilus	TMEM186
376222	ENSG00000184857	rs45545237	0.516916947	0.092836325	0.872462253	0.591092427	0.119965124	-0.628203151	-0.012873736	-0.080889317	0.184106371	0.368377006	0.079883324	0.149826559	0.413188905	0.097573971	0.966546108	0.948324914	Bacteria.Firmicutes.Clostridia.Clostridiales.Ruminococcaceae.Ruminiclostridium.6	TMEM186
376223	ENSG00000184857	rs45545237	0.415218396	0.077264758	0.691656235	0.203352003	0.115951806	-0.367858992	0.031652603	-0.12070758	0.141420085	0.204958302	0.079458808	0.093950245	0.226971358	0.029190256	0.719504492	0.921307549	Bacteria.Firmicutes.Bacilli.Lactobacillales.Streptococcaceae.Streptococcus	TMEM186
376224	ENSG00000184857	rs45545237	0.773818878	0.040259603	0.527180841	0.180837306	-0.114160608	-1.183713725	0.046365804	0.14099581	0.395615298	0.565742329	0.072938505	0.104249754	0.910837533	0.295179695	0.998912436	0.981117471	Bacteria.Bacteroidetes.Bacteroidia.Bacteroidales	TMEM186
376225	ENSG00000184857	rs45545237	0.26292867	0.016871872	0.683066426	0.346256089	0.161104814	-0.518643537	0.023035551	-0.081691044	0.142679976	0.21154308	0.056171632	0.086112349	0.140671832	0.009978104	0.998409995	0.996467843	Bacteria.Verrucomicrobia	TMEM186
376226	ENSG00000184857	rs45545237	0.226544441	0.037626801	0.334746182	0.876370482	0.165996108	-0.436548294	0.050635496	0.01450638	0.135984823	0.20575985	0.05211006	0.092884413	0.135014101	0.013930864	0.718444111	0.887154346	Bacteria.Fusobacteria.Fusobacteriia.Fusobacteriales.Fusobacteriaceae.Fusobacterium	TMEM186
376227	ENSG00000184857	rs45545237	0.469184682	0.030993092	0.989248451	0.40536919	0.140520266	-0.562891295	0.0009823	0.082130745	0.19302065	0.255357245	0.072619721	0.098073921	0.387959201	0.028635938	0.974351255	0.921844211	Bacteria.Proteobacteria.Betaproteobacteria	TMEM186
376228	ENSG00000184857	rs45545237	0.914140702	0.25146601	0.263605845	0.360463106	-0.021107044	-0.285352458	-0.088967608	0.094769164	0.195018201	0.246643538	0.078905692	0.102910701	0.420003736	0.103013558	0.99830237	0.997282036	Bacteria.Firmicutes.Clostridia.Clostridiales.Clostridiaceae.1.Clostridium.sensu.stricto.1	TMEM186
376229	ENSG00000184857	rs45545237	0.225842728	0.037428941	0.326470743	0.883305732	0.166093725	-0.436785872	0.051522008	0.013683606	0.135856988	0.205651328	0.052116275	0.092865253	0.134825952	0.013444015	0.726375708	0.88368184	Bacteria.Fusobacteria.Fusobacteriia.Fusobacteriales	TMEM186
376230	ENSG00000184857	rs45545237	0.339096363	0.017843825	0.794088337	0.479893427	0.128585022	-0.48846336	0.015799527	0.063895403	0.133534848	0.201045973	0.060288822	0.089929397	0.149909083	0.010381877	0.996033175	0.956053475	Bacteria.Firmicutes.Clostridia.Clostridiales.Lachnospiraceae.Lachnospiraceae.NK4A136.group	TMEM186
376231	ENSG00000184857	rs45545237	0.897248059	0.302067273	0.349358575	0.119459166	0.023116347	-0.242609196	0.088882038	-0.155317903	0.17831623	0.233245196	0.094301519	0.098457506	0.493700546	0.133025704	0.695052857	0.982679299	Bacteria.Firmicutes.Bacilli	TMEM186
376232	ENSG00000184857	rs45545237	0.455257875	0.035997226	0.886167749	0.704340226	0.121084745	-0.481866821	-0.007805521	-0.034789581	0.161208298	0.225098319	0.054314574	0.091283108	0.282673882	0.028862369	0.998735039	0.999709092	Bacteria.Bacteroidetes.Bacteroidia.Bacteroidales.Prevotellaceae.Prevotella.9	TMEM186
376233	ENSG00000184857	rs45545237	0.231244481	0.017197397	0.478762215	0.315201102	0.231513468	-0.577990206	0.063687346	-0.104909012	0.191603066	0.236475355	0.089405261	0.103657973	0.245912878	0.025886771	0.988161388	0.950695192	Bacteria.Firmicutes.Bacilli.Lactobacillales.Carnobacteriaceae	TMEM186
376234	ENSG00000184857	rs45545237	0.376487557	0.029349919	0.446390702	0.724948592	0.121166004	-0.440490614	-0.039550229	0.027148664	0.136081023	0.197777936	0.051630263	0.076831156	0.162736063	0.015094366	0.99994518	0.999865593	Bacteria.Bacteroidetes.Bacteroidia.Bacteroidales.Prevotellaceae	TMEM186
376235	ENSG00000184857	rs45545237	0.196556196	0.01265245	0.477863639	0.233077176	0.197118061	-0.570071044	-0.046880835	0.119815928	0.151093345	0.222391529	0.065677241	0.099555211	0.143792615	0.008244025	0.997466038	0.994193156	Bacteria.Bacteroidetes.Bacteroidia.Bacteroidales.Rikenellaceae	TMEM186
376236	ENSG00000184857	rs45545237	0.294351718	0.017300903	0.797912555	0.332911485	0.140779142	-0.49646432	-0.01628262	0.097157963	0.133183709	0.20331724	0.063335425	0.099605835	0.141098622	0.007327754	0.998880039	0.950358135	Bacteria.Proteobacteria.Deltaproteobacteria.Desulfovibrionales.Desulfovibrionaceae.Bilophila	TMEM186
376237	ENSG00000184857	rs45545237	0.717350546	0.033086405	0.438953472	0.180952208	-0.126066911	-1.104926214	0.05204376	0.131200314	0.346759358	0.507617965	0.066836213	0.09703305	0.847262754	0.230970493	0.99911693	0.98634337	Bacteria.Bacteroidetes.Bacteroidia.Bacteroidales.Bacteroidaceae.Bacteroides	TMEM186
376238	ENSG00000184857	rs45545237	0.260103834	0.016713451	0.669923336	0.340772656	0.162565382	-0.519927642	0.024087311	-0.082669584	0.143115165	0.211746341	0.056256772	0.086152522	0.142130031	0.009768782	0.99894297	0.998882343	Bacteria.Verrucomicrobia.Verrucomicrobiae.Verrucomicrobiales.Verrucomicrobiaceae.Akkermansia	TMEM186
376239	ENSG00000184857	rs45545237	0.393125437	0.017785621	0.80217312	0.144713559	0.18031434	-0.949377676	0.019963527	-0.227556849	0.209767311	0.390545232	0.079363131	0.154176912	0.502701866	0.042324508	0.996483139	0.864621686	Bacteria.Bacteroidetes.Bacteroidia.Bacteroidales.Porphyromonadaceae.Butyricimonas	TMEM186
376240	ENSG00000184857	rs45545237	0.32943807	0.021524778	0.781379265	0.231265644	0.184435907	-0.77269755	0.025997349	-0.179908375	0.187719651	0.328160301	0.093295143	0.148900957	0.347396525	0.028962097	0.999274386	0.998480911	Bacteria.Firmicutes.Clostridia.Clostridiales.Ruminococcaceae.Ruminococcaceae.UCG.013	TMEM186
376241	ENSG00000184857	rs45545237	0.320034231	0.029054774	0.481387502	0.941745612	0.134326134	-0.454800902	-0.042975524	-0.007462571	0.134066687	0.203816395	0.060692849	0.101732482	0.146708477	0.010646195	0.996546716	0.99835739	Bacteria.Firmicutes.Clostridia.Clostridiales.Ruminococcaceae.Ruminococcaceae.UCG.002	TMEM186
376242	ENSG00000184857	rs45545237	0.170935411	0.024010035	0.02700556	0.403135774	0.179766361	-0.459259735	0.168717881	-0.089594966	0.129862661	0.198792879	0.074592556	0.106477186	0.115161094	0.010191106	0.333903582	0.950702349	Bacteria.Actinobacteria.Actinobacteria.Bifidobacteriales.Bifidobacteriaceae	TMEM186
376243	ENSG00000184857	rs45545237	0.961737206	0.149116251	0.359576646	0.826225264	0.009335399	-0.521509913	-0.063530334	-0.029936609	0.193856734	0.357272058	0.068860168	0.135816828	0.652128446	0.140107921	0.984987993	0.979204363	Bacteria.Proteobacteria.Deltaproteobacteria.Desulfovibrionales.Desulfovibrionaceae.Desulfovibrio	TMEM186
376244	ENSG00000184857	rs45545237	0.305466498	0.014234627	0.587301407	0.170823784	0.225375669	-0.624392307	0.049200272	-0.156997684	0.218217769	0.247967898	0.090205749	0.113384627	0.274291141	0.027083945	0.998201428	0.99782309	Bacteria.Firmicutes.Bacilli.Bacillales.Staphylococcaceae.Staphylococcus	TMEM186
376245	ENSG00000184857	rs45545237	0.339176606	0.024641194	0.224939083	0.678453778	0.127799427	-0.450415826	0.081273729	-0.041514933	0.132741218	0.195865294	0.066347327	0.099694842	0.164790277	0.012052236	0.515578567	0.986229865	Bacteria.Firmicutes.Negativicutes.Selenomonadales.Veillonellaceae.Veillonella	TMEM186
376246	ENSG00000184857	rs45545237	0.698801403	0.169329459	0.964735612	0.652732348	0.123696668	-0.618184029	0.004901424	0.075586633	0.318289749	0.444874361	0.110442511	0.16721743	0.814458394	0.304643494	0.99967607	0.999141757	Bacteria.Firmicutes.Negativicutes.Selenomonadales	TMEM186
376247	ENSG00000184857	rs45545237	0.995731815	0.095012704	0.347931927	0.877857426	-0.001050077	-0.3925009	-0.072677823	0.016711149	0.195555821	0.23172415	0.076879846	0.108314916	0.628164196	0.084496937	0.997152221	0.990360691	Bacteria.Firmicutes.Clostridia.Clostridiales.Family.XI	TMEM186
376248	ENSG00000184857	rs45545237	0.298963877	0.030225835	0.561511636	0.507706447	0.140022452	-0.437540719	-0.054338823	0.083467018	0.13374939	0.197546813	0.093117575	0.125318194	0.115793697	0.010855049	0.953370511	0.956901174	Bacteria.Firmicutes.Clostridia.Clostridiales.Ruminococcaceae.Ruminiclostridium.5	TMEM186
376249	ENSG00000184857	rs45545237	0.339148591	0.018749327	0.703784072	0.160824004	0.217896798	-0.890585362	0.038209137	-0.232336765	0.226309286	0.369542652	0.100057795	0.163819951	0.451987109	0.039871311	0.998922721	0.998920199	Bacteria.Firmicutes.Clostridia.Clostridiales.Lachnospiraceae..Eubacterium..ventriosum.group	TMEM186
376250	ENSG00000184857	rs45545237	0.474551378	0.258989137	0.74520715	0.486001843	0.111487889	-0.311788654	-0.017439971	0.076148352	0.155014705	0.273836873	0.053442727	0.108686836	0.295856861	0.125004139	0.921959408	0.818262543	Bacteria.Firmicutes.Clostridia.Clostridiales.Lachnospiraceae.Tyzzerella	TMEM186
376251	ENSG00000184857	rs45545237	0.834445986	0.194077431	0.12628796	0.307973663	-0.036589491	-0.292975927	-0.118533717	0.11158604	0.174376024	0.223311013	0.076548242	0.108608041	0.468063464	0.086677441	0.838188825	0.906546295	Bacteria.Firmicutes.Clostridia.Clostridiales.Ruminococcaceae.Ruminococcaceae.UCG.003	TMEM186
376252	ENSG00000184857	rs45545237	0.408311196	0.018300458	0.67690013	0.176533773	0.220409941	-0.810272622	-0.02997558	0.140376865	0.264860095	0.334879401	0.071616788	0.102754811	0.628673581	0.08277055	0.865434427	0.890273479	Bacteria.Firmicutes.Clostridia.Clostridiales.Lachnospiraceae..Eubacterium..rectale.group	TMEM186
376253	ENSG00000184857	rs45545237	0.136274854	0.019883798	0.27555764	0.143964441	0.26874393	-0.892140205	0.107331435	-0.26895993	0.178188172	0.373824827	0.097621102	0.181883409	0.220054039	0.029471164	0.998330087	0.999834196	Bacteria.Actinobacteria.Coriobacteriia.Coriobacteriales.Coriobacteriaceae.Collinsella	TMEM186
376254	ENSG00000184857	rs45545237	0.364862605	0.043822252	0.630160679	0.291652407	0.258667871	-0.799324312	-0.031069663	0.098028627	0.283492961	0.388930554	0.064225975	0.092218157	0.650414127	0.130881291	0.999785669	0.999420701	Bacteria.Firmicutes.Clostridia.Clostridiales.Ruminococcaceae.Faecalibacterium	TMEM186
376255	ENSG00000184857	rs45545237	0.61763423	0.117113039	0.333386787	0.419231007	0.07517167	-0.358098167	-0.06581591	0.091224384	0.149870682	0.225532193	0.067540974	0.112228893	0.282656458	0.05096865	0.998970432	0.998994847	Bacteria.Firmicutes.Erysipelotrichia.Erysipelotrichales.Erysipelotrichaceae.Erysipelatoclostridium	TMEM186
376256	ENSG00000184857	rs45545237	0.40302775	0.072658993	0.803799069	0.590726262	0.188938657	-0.572319663	0.022094735	-0.07102692	0.224488192	0.313748613	0.088579165	0.131429017	0.423427858	0.072300241	0.99946547	0.972078348	Bacteria.Firmicutes.Erysipelotrichia.Erysipelotrichales.Erysipelotrichaceae..Clostridium..innocuum.group	TMEM186
376257	ENSG00000184857	rs45545237	0.584302737	0.034898102	0.753297533	0.563091431	0.097321991	-0.499000639	0.022277992	0.057312001	0.177008913	0.231664839	0.070588021	0.098611325	0.350658463	0.026650794	0.998997514	0.969189617	Bacteria.Firmicutes.Clostridia.Clostridiales.Ruminococcaceae.Subdoligranulum	TMEM186
376258	ENSG00000184857	rs45545237	0.285048774	0.033163277	0.701771118	0.646691107	0.176324546	-0.501173574	0.022725251	-0.042988487	0.163597458	0.230350177	0.059088189	0.093357448	0.22026967	0.025166236	0.961889102	0.997412515	Bacteria.Proteobacteria.Gammaproteobacteria.Enterobacteriales.Enterobacteriaceae.Citrobacter	TMEM186
376259	ENSG00000184857	rs45545237	0.379651661	0.039143939	0.513358703	0.158218715	0.447173447	-1.22563943	-0.064893656	0.170034154	0.505581692	0.582380287	0.098747569	0.119133125	0.848511134	0.304423889	0.876277026	0.705146656	Bacteria.Firmicutes.Clostridia.Clostridiales.Lachnospiraceae	TMEM186
376260	ENSG00000184857	rs45545237	0.440496465	0.035531152	0.982460347	0.539546218	0.138400042	-0.533433693	0.001495777	-0.066841976	0.178340977	0.248538371	0.067780564	0.108384407	0.350310231	0.030660951	0.999170056	0.997803387	Bacteria.Actinobacteria.Actinobacteria.Micrococcales	TMEM186
376261	ENSG00000184857	rs45545237	0.471297895	0.085853046	0.566923578	0.176019492	0.595350114	-1.95699849	-0.079602218	0.262046285	0.821699201	1.122271566	0.138323139	0.191584731	0.999415694	0.662391333	0.990344402	0.919923395	Bacteria.Firmicutes	TMEM186
376262	ENSG00000184857	rs45545237	0.084929773	0.005612706	0.180796051	0.085557122	0.356968604	-0.775425993	0.094695116	-0.165056795	0.204091776	0.270806164	0.070009143	0.094562993	0.145416424	0.011291757	0.999614985	0.99936283	Bacteria.Firmicutes.Clostridia.Clostridiales.Lachnospiraceae.Tyzzerella.4	TMEM186
376263	ENSG00000184857	rs45545237	0.592307076	0.097954967	0.334904296	0.565451389	0.079195206	-0.390904023	0.075285206	-0.065133758	0.147171246	0.232872045	0.077503128	0.112752194	0.293023129	0.044305255	0.997851323	0.977487446	Bacteria.Firmicutes.Clostridia.Clostridiales.Lachnospiraceae.Fusicatenibacter	TMEM186
376264	ENSG00000184857	rs45545237	0.691369523	0.176320511	0.280634745	0.90650249	-0.100860617	-0.373091139	-0.094817697	0.012329538	0.252946236	0.272963414	0.08716369	0.104573446	0.654613402	0.200136777	0.998986731	0.998377846	Bacteria.Firmicutes.Clostridia.Clostridiales.Family.XI.Anaerococcus	TMEM186
376265	ENSG00000184857	rs45545237	0.230509199	0.01715978	0.477780641	0.315258863	0.23105136	-0.577912649	0.06223513	-0.103747909	0.190916071	0.236360134	0.087171189	0.102523045	0.240748194	0.027324739	0.963485106	0.971945944	Bacteria.Firmicutes.Bacilli.Lactobacillales.Carnobacteriaceae.Granulicatella	TMEM186
376266	ENSG00000184857	rs45545237	0.067016579	0.002490558	0.061361246	0.025952	0.270224728	-0.683018562	-0.115468372	0.206005181	0.145104639	0.21717885	0.060666824	0.090420208	0.088439888	0.00279703	0.732958862	0.66540778	Bacteria.Firmicutes.Clostridia.Clostridiales.Lachnospiraceae.Roseburia	TMEM186
376267	ENSG00000184857	rs45545237	0.376818717	0.042889761	0.411057968	0.289304418	0.119504872	-0.410172493	-0.053865074	0.110807331	0.13430914	0.198664913	0.065110835	0.103728976	0.181204165	0.016962959	0.999334555	0.984995763	Bacteria.Firmicutes.Erysipelotrichia.Erysipelotrichales.Erysipelotrichaceae.Erysipelotrichaceae.UCG.003	TMEM186
376268	ENSG00000184857	rs45545237	0.782393446	0.249152855	0.293774321	0.274826296	0.044691258	-0.284950649	0.060796358	-0.099285099	0.161148231	0.245084377	0.057446897	0.090164003	0.431612279	0.109587072	0.998302481	0.99762474	Bacteria.Proteobacteria.Gammaproteobacteria.Enterobacteriales.Enterobacteriaceae.Escherichia.Shigella	TMEM186
376269	ENSG00000184857	rs45545237	0.483808042	0.514648858	0.276234816	0.193788101	-0.292378041	0.49061895	0.110054646	-0.224868358	0.415213177	0.748866201	0.10024049	0.171285674	0.741848237	0.655630941	0.866293478	0.99665811	Bacteria.Proteobacteria	TMEM186
376270	ENSG00000184857	rs45545237	0.503284401	0.008947234	0.576435159	0.186682671	0.099986341	-0.615177772	-0.041473266	-0.160019975	0.148563705	0.228364975	0.073876452	0.119925712	0.282732384	0.006050366	0.943565085	0.872789402	Bacteria.Firmicutes.Clostridia.Clostridiales.Lachnospiraceae..Eubacterium..eligens.group	TMEM186
376271	ENSG00000184857	rs45545237	0.196804916	0.012698428	0.478787225	0.234117997	0.197005479	-0.569728476	-0.04678729	0.11960746	0.151092046	0.22237829	0.065684457	0.099605893	0.143899057	0.00834728	0.997528932	0.993985312	Bacteria.Bacteroidetes.Bacteroidia.Bacteroidales.Rikenellaceae.Alistipes	TMEM186
376272	ENSG00000184857	rs45545237	0.27273867	0.068007634	0.095558224	0.044059109	0.143424822	-0.371259898	0.095861918	-0.147366645	0.129678024	0.200098552	0.056690157	0.071787763	0.130901192	0.020623076	0.675877311	0.702397168	Bacteria.Proteobacteria.Gammaproteobacteria.Pasteurellales.Pasteurellaceae	TMEM186
376273	ENSG00000184857	rs45545237	0.33342197	0.042674674	0.711282544	0.529303852	0.189549426	-0.565066707	0.026982398	-0.074590137	0.194531858	0.273394852	0.07258545	0.117945849	0.416707963	0.053736451	0.999028109	0.997798285	Bacteria.Actinobacteria.Actinobacteria.Micrococcales.Micrococcaceae	TMEM186
376274	ENSG00000184857	rs45545237	0.978449846	0.069953953	0.233414554	0.914848566	0.004597186	-0.470985294	-0.076177128	-0.011730979	0.169544121	0.255678899	0.063341878	0.109292796	0.558811546	0.060689436	0.999814869	0.94604106	Bacteria.Actinobacteria.Actinobacteria.Corynebacteriales.Corynebacteriaceae	TMEM186
376275	ENSG00000184857	rs45545237	0.200132829	0.018041565	0.364956212	0.138099813	0.337011446	-0.964799159	-0.082013366	0.21088421	0.260416739	0.397815044	0.089902079	0.140486775	0.492609514	0.073128489	0.996108676	0.930986248	Bacteria.Firmicutes.Clostridia.Clostridiales.Lachnospiraceae..Ruminococcus..gnavus.group	TMEM186
376276	ENSG00000184857	rs45545237	0.491621385	0.804220745	0.079169501	0.058076257	-0.140347447	0.085568719	0.108329111	-0.183155719	0.202934858	0.343804912	0.060753503	0.094965489	0.477945803	0.348858711	0.713149778	0.995251343	Bacteria.Proteobacteria.Gammaproteobacteria	TMEM186
376277	ENSG00000184857	rs45545237	0.511702621	0.037635631	0.99532699	0.322362328	0.14074327	-0.725532893	-0.000476088	-0.132629429	0.213324431	0.341984308	0.080980983	0.133016456	0.492899293	0.056517844	0.856639864	0.836706606	Bacteria.Firmicutes.Erysipelotrichia.Erysipelotrichales.Erysipelotrichaceae.Faecalitalea	TMEM186
376278	ENSG00000184857	rs45545237	0.815034775	0.055137224	0.129051059	0.776578627	0.034887613	-0.572799923	-0.108212932	-0.038577424	0.148538442	0.293385875	0.070401015	0.135385578	0.43493832	0.037410487	0.740844357	0.99827201	Bacteria.Firmicutes.Clostridia.Clostridiales.Ruminococcaceae..Eubacterium..coprostanoligenes.group	TMEM186
376279	ENSG00000184857	rs45545237	0.449714281	0.024621552	0.813454422	0.425583199	0.122485627	-0.530364484	0.014385227	0.070187794	0.161077226	0.230598538	0.060718231	0.087544827	0.278381256	0.021565302	0.944413986	0.910103475	Bacteria.Proteobacteria.Betaproteobacteria.Burkholderiales.Alcaligenaceae	TMEM186
376280	ENSG00000184857	rs45545237	0.719756873	0.253011957	0.225383212	0.133281889	0.053485532	-0.263931156	-0.116003735	0.220542064	0.148438117	0.228880335	0.094790714	0.145091355	0.359094452	0.090593034	0.737064272	0.678686185	Bacteria.Firmicutes.Clostridia.Clostridiales.Ruminococcaceae.Butyricicoccus	TMEM186
376281	ENSG00000184857	rs45545237	0.49321872	0.034299843	0.29781012	0.615171124	0.096131832	-0.428120234	0.076033767	-0.051526837	0.139517338	0.198079082	0.072452778	0.102013137	0.23491004	0.012936597	0.822670238	0.984056941	Bacteria.Firmicutes.Clostridia.Clostridiales.Lachnospiraceae..Eubacterium..hallii.group	TMEM186
376282	ENSG00000184857	rs45545237	0.249878947	0.007751824	0.557385961	0.113900957	0.215191484	-0.676643535	-0.05127381	0.189421654	0.185371881	0.246349512	0.086944709	0.118230585	0.257701508	0.013182938	0.998793879	0.998019463	Bacteria.Firmicutes.Clostridia.Clostridiales.Lachnospiraceae.Blautia	TMEM186
376283	ENSG00000184857	rs45545237	0.20112392	0.019802303	0.424102791	0.822919339	0.186330138	-0.483084403	0.059417981	-0.025518654	0.144303001	0.202282814	0.073874015	0.113575789	0.131912304	0.008027783	0.693505372	0.900328291	Bacteria.Firmicutes.Clostridia.Clostridiales.Peptostreptococcaceae	TMEM186
376284	ENSG00000184857	rs45545237	0.128164715	0.009098956	0.238376876	0.145266218	0.251098011	-0.670900532	-0.091903096	0.178588762	0.16297384	0.249628369	0.077240707	0.121168649	0.141801865	0.008126191	0.999513786	0.851375219	Bacteria.Firmicutes.Erysipelotrichia.Erysipelotrichales.Erysipelotrichaceae	TMEM186
376285	ENSG00000184857	rs45545237	0.256561873	0.548766693	0.032858536	0.203084114	-0.255946577	-0.166982901	-0.171210301	0.133488643	0.223637401	0.277053244	0.078550464	0.103835778	0.304537438	0.374967422	0.283508574	0.696453003	Bacteria.Firmicutes.Erysipelotrichia.Erysipelotrichales.Erysipelotrichaceae.Holdemanella	TMEM186
376286	ENSG00000184857	rs45545237	0.999843556	0.26352861	0.247680593	0.532344299	3.54E-05	-0.31854693	0.114615654	-0.089134362	0.17981551	0.282474286	0.098270825	0.141993877	0.54280491	0.113417431	0.925664213	0.972299477	Bacteria.Actinobacteria	TMEM186
376287	ENSG00000184857	rs45545237	0.129511205	0.009171032	0.248268681	0.147732353	0.256360914	-0.674836712	-0.092725226	0.179015147	0.166986941	0.251367021	0.079602025	0.122214194	0.154984257	0.009943418	0.993501001	0.838181028	Bacteria.Firmicutes.Erysipelotrichia.Erysipelotrichales	TMEM186
376288	ENSG00000184857	rs45545237	0.437009217	0.057329688	0.626081159	0.253415373	0.33288959	-0.969210681	-0.043301894	0.124574168	0.425688255	0.500992095	0.088453881	0.108123138	0.832934135	0.308882198	0.956359196	0.930754062	Bacteria.Firmicutes.Clostridia.Clostridiales.Ruminococcaceae	TMEM186
376289	ENSG00000184857	rs45545237	0.712469628	0.165084222	0.415072916	0.893468904	0.06077995	-0.432363549	-0.066188237	0.021638946	0.164211758	0.308008327	0.080700879	0.160963932	0.458664118	0.094554819	0.972923782	0.994553009	Bacteria.Firmicutes.Clostridia.Clostridiales.Ruminococcaceae.Ruminiclostridium.9	TMEM186
376290	ENSG00000184857	rs45545237	0.236620449	0.017865836	0.401390755	0.312824426	0.160197932	-0.524890364	-0.054896414	0.10627253	0.134131135	0.216082315	0.064997675	0.104486804	0.133026723	0.008422654	0.899098302	0.939697157	Bacteria.Proteobacteria.Deltaproteobacteria	TMEM186
376291	ENSG00000184857	rs45545237	0.247643492	0.013862797	0.351191234	0.178106677	0.154729358	-0.513603784	-0.059690274	0.134367187	0.132653578	0.203144782	0.063572786	0.098718466	0.121506815	0.00673644	0.972085394	0.950708623	Bacteria.Proteobacteria.Deltaproteobacteria.Desulfovibrionales.Desulfovibrionaceae	TMEM186
376292	ENSG00000184857	rs45545237	0.58902967	0.127616897	0.53033062	0.158239333	0.084484157	-0.328441963	0.055165399	-0.134561989	0.155617356	0.212861961	0.087449011	0.094284568	0.337472606	0.048002391	0.624400211	0.910444892	Bacteria.Firmicutes.Bacilli.Lactobacillales	TMEM186
376293	ENSG00000184857	rs45545237	0.363466285	0.020770532	0.894234314	0.42920956	0.136276185	-0.522234791	0.008513287	0.071024398	0.148918137	0.220444276	0.063788214	0.089289537	0.197814567	0.015116277	0.912711921	0.994448463	Bacteria.Bacteroidetes.Bacteroidia.Bacteroidales.Porphyromonadaceae	TMEM186
376294	ENSG00000184857	rs45545237	0.080458568	0.153925083	0.093304336	0.593157704	0.270167662	-0.504601281	0.192601654	-0.116240865	0.152181247	0.349840144	0.113106433	0.216512925	0.113136423	0.083734828	0.710393292	0.994989321	Bacteria.Actinobacteria.Coriobacteriia.Coriobacteriales	TMEM186
376295	ENSG00000184857	rs45545237	0.155319293	0.067361749	0.328780795	0.756214244	0.25563679	-0.514803831	0.064359874	-0.035408134	0.177842557	0.276796246	0.065416147	0.113579112	0.190302377	0.051158745	0.864071281	0.929363147	Bacteria.Firmicutes.Clostridia.Clostridiales.Lachnospiraceae.Lachnospiraceae.UCG.010	TMEM186
376296	ENSG00000184857	rs45545237	0.38664689	0.057564461	0.724146711	0.855678094	0.123761806	-0.431870363	-0.023595374	0.020271444	0.142012054	0.223453056	0.066572762	0.111020613	0.211026966	0.017997683	0.999417824	0.997023453	Bacteria.Firmicutes.Clostridia.Clostridiales.Christensenellaceae.Christensenellaceae.R.7.group	TMEM186
376297	ENSG00000184857	rs45545237	0.161141316	0.01300537	0.284001648	0.149593903	0.223554586	-0.515349297	0.092116624	-0.140273164	0.157748959	0.201873852	0.085280409	0.096211961	0.131882809	0.010336016	0.998173674	0.986722564	Bacteria.Firmicutes.Bacilli.Bacillales	TMEM186
376298	ENSG00000184857	rs45545237	0.593482753	0.061960691	0.745907642	0.497846156	0.10162811	-0.642018453	-0.027438104	-0.101767718	0.189461842	0.338114217	0.084321135	0.149296428	0.461507295	0.056088271	0.998768023	0.985214694	Bacteria.Firmicutes.Clostridia.Clostridiales.Ruminococcaceae.Ruminococcaceae.NK4A214.group	TMEM186
376299	ENSG00000184857	rs45545237	0.48323359	0.015102889	0.552878504	0.427547988	0.100645476	-0.517513077	-0.040289223	-0.066831727	0.142740783	0.207414944	0.067542139	0.083715444	0.237407345	0.010088845	0.999550314	0.996901429	Bacteria.Proteobacteria.Gammaproteobacteria.Pseudomonadales	TMEM186
376300	ENSG00000184857	rs45545237	0.800993609	0.261398283	0.173064876	0.347934616	-0.048252017	-0.273790333	-0.106756866	0.094841442	0.190659722	0.241694206	0.077510271	0.100325465	0.378419417	0.112734354	0.995652601	0.993943049	Bacteria.Firmicutes.Clostridia.Clostridiales.Clostridiaceae.1	TMEM186
376301	ENSG00000184857	rs45545237	0.249268614	0.022628397	0.214865961	0.649102868	0.154320801	-0.457860339	0.099952612	-0.044481768	0.132763207	0.196137248	0.079812744	0.097313788	0.139923499	0.008370488	0.984441985	0.990525521	Bacteria.Firmicutes.Clostridia.Clostridiales.Ruminococcaceae.Flavonifractor	TMEM186
376302	ENSG00000184857	rs45545237	0.955049574	0.066196813	0.174368485	0.760891212	0.009128195	-0.395495359	0.09119043	-0.02660724	0.161328458	0.211716872	0.066412089	0.087073162	0.434728273	0.03586853	0.99786128	0.999462671	Bacteria.Firmicutes.Clostridia.Clostridiales.Lachnospiraceae.Anaerostipes	TMEM186
376303	ENSG00000184857	rs45545237	0.609471895	0.037017883	0.675794714	0.509469591	0.092000403	-0.525276226	0.0285581	0.063107621	0.17924143	0.246762132	0.067983248	0.095146622	0.382217035	0.033062274	0.970184809	0.913406184	Bacteria.Proteobacteria.Betaproteobacteria.Burkholderiales	TMEM186
376304	ENSG00000184857	rs45545237	0.311570189	0.031396733	0.851971086	0.881386078	0.13688397	-0.437698701	0.013211969	0.015633737	0.134232766	0.199055821	0.070525121	0.104370119	0.142716309	0.014059123	0.99766152	0.956330405	Bacteria.Firmicutes.Clostridia.Clostridiales.Lachnospiraceae.Coprococcus.1	TMEM186
376305	ENSG00000184857	rs45545237	0.123535824	0.204378233	0.207851942	0.822543519	0.242586073	-0.439026552	0.132707155	-0.044871482	0.155501079	0.342493102	0.104333043	0.199279101	0.156147727	0.103928709	0.881827373	0.989731238	Bacteria.Actinobacteria.Coriobacteriia.Coriobacteriales.Coriobacteriaceae	TMEM186
376306	ENSG00000184857	rs45545237	0.512674056	0.064714534	0.62463733	0.187739014	0.473483335	-1.385682445	-0.061000091	0.175566238	0.719318069	0.737608211	0.124086312	0.131896498	0.987348183	0.474782356	0.996576058	0.757820762	Bacteria.Firmicutes.Clostridia.Clostridiales	TMEM186
376307	ENSG00000184857	rs45545237	0.821844181	0.266656658	0.31223484	0.377533529	0.037869735	-0.294452993	0.056507149	-0.081340651	0.167511931	0.262839918	0.055489466	0.09155502	0.522644179	0.123870998	0.936173011	0.965530807	Bacteria.Proteobacteria.Gammaproteobacteria.Enterobacteriales.Enterobacteriaceae	TMEM186
376308	ENSG00000184857	rs45545237	0.438994613	0.014686817	0.63056619	0.341894507	0.107973647	-0.507556405	0.033841491	0.096610411	0.138675634	0.202543061	0.070038936	0.100916535	0.207195674	0.0088193	0.903417728	0.842550895	Bacteria.Firmicutes.Clostridia.Clostridiales.Lachnospiraceaencultured	TMEM186
376309	ENSG00000184857	rs45545237	0.170915952	0.024078256	0.026985469	0.404348099	0.17976764	-0.459055316	0.168734399	-0.089373134	0.129857594	0.198804214	0.07458969	0.106489264	0.115462754	0.010212354	0.335343556	0.950831879	Bacteria.Actinobacteria.Actinobacteria.Bifidobacteriales.Bifidobacteriaceae.Bifidobacterium	TMEM186
376310	ENSG00000184857	rs45545237	0.31148559	0.030646667	0.819089941	0.905158396	0.138087013	-0.444735712	0.011738191	0.009793624	0.135388649	0.201323514	0.051117984	0.081882204	0.13389917	0.012116584	0.95477287	0.982851019	Bacteria.Firmicutes.Negativicutes.Selenomonadales.Veillonellaceae.Dialister	TMEM186
376311	ENSG00000184860	rs11542462	0.146554552	0.011038251	0.950233909	0.043360986	-0.23226519	0.665129311	-0.003671709	-0.227456262	0.158099641	0.254327501	0.058605918	0.110424102	0.139151392	0.011153442	0.999305535	0.989974535	Bacteria.Proteobacteria.Gammaproteobacteria.Pseudomonadales.Pseudomonadaceae.Pseudomonas	SDR42E1
376312	ENSG00000184860	rs11542462	0.095221372	0.003102254	0.824114374	0.121901111	-0.221008424	0.728617284	-0.014598583	0.16047519	0.130562756	0.237302481	0.065422911	0.102410302	0.084120759	0.002190347	0.907465165	0.957313219	Bacteria.Firmicutes.Clostridia.Clostridiales.Lachnospiraceae..Eubacterium..hallii.group	SDR42E1
376313	ENSG00000184860	rs11542462	0.329032353	0.005799011	0.539698254	0.421786347	-0.174121082	0.759990388	0.053237597	-0.118826631	0.177071496	0.266501459	0.086357344	0.146996769	0.297218184	0.009364766	0.999550585	0.949085127	Bacteria.Firmicutes.Clostridia.Clostridiales.Lachnospiraceae.Lachnospiraceae.ND3007.group	SDR42E1
376314	ENSG00000184860	rs11542462	0.271522127	0.011273307	0.892228006	0.853111696	-0.225430434	0.940464379	0.010040551	0.023229862	0.20330238	0.360707025	0.073822587	0.124974698	0.349535326	0.025382263	0.996423631	0.976588979	Bacteria.Bacteroidetes.Bacteroidia.Bacteroidales.Prevotellaceae.Prevotella.7	SDR42E1
376315	ENSG00000184860	rs11542462	0.966672922	0.118406056	0.073327027	0.356366488	-0.007529573	0.59324357	0.128627121	-0.150717836	0.179530785	0.374970782	0.070682595	0.162267905	0.548148532	0.113816601	0.939365139	0.911138448	Bacteria.Firmicutes.Clostridia.Clostridiales.Ruminococcaceae.Ruminiclostridium.6	SDR42E1
376316	ENSG00000184860	rs11542462	0.054403664	0.000206498	0.782386616	0.983611787	-0.24999628	0.884325586	0.017471841	0.002323931	0.127649043	0.22505585	0.062998126	0.112708182	0.052057524	0.000301111	0.744441666	0.998332705	Bacteria.Firmicutes.Negativicutes.Selenomonadales.Veillonellaceae.Veillonella	SDR42E1
376317	ENSG00000184860	rs11542462	0.106965695	0.225006621	0.854984495	0.150809685	-0.275020506	0.446641511	-0.012725335	-0.238061486	0.16828441	0.364666859	0.069355707	0.163779314	0.170117768	0.157798429	0.998201428	0.99782309	Bacteria.Firmicutes.Bacilli.Bacillales.Staphylococcaceae.Staphylococcus	SDR42E1
376318	ENSG00000184860	rs11542462	0.042096953	0.000177165	0.390922978	0.237210776	-0.269087485	0.878647424	-0.045716427	0.097680464	0.129816573	0.221057485	0.052935657	0.081890408	0.04756749	0.000218279	0.759095159	0.873225638	Bacteria.Fusobacteria.Fusobacteriia.Fusobacteriales	SDR42E1
376319	ENSG00000184860	rs11542462	0.05372479	0.000203122	0.495264457	0.892840566	-0.247573767	0.925246077	0.033678331	0.011918362	0.126045424	0.235176878	0.049110746	0.088133142	0.051419451	0.000311594	0.973523722	0.998441752	Bacteria.Proteobacteria.Betaproteobacteria.Burkholderiales.Alcaligenaceae.Parasutterella	SDR42E1
376320	ENSG00000184860	rs11542462	0.44960296	0.63462557	0.612727351	0.04819957	-0.154925209	0.192653585	0.039179239	-0.299736497	0.203687311	0.403512985	0.077033232	0.148902315	0.53013951	0.342852984	0.996483139	0.828086726	Bacteria.Bacteroidetes.Bacteroidia.Bacteroidales.Porphyromonadaceae.Butyricimonas	SDR42E1
376321	ENSG00000184860	rs11542462	0.712535422	0.041848657	0.090338206	0.090639472	-0.061995701	0.577328952	0.111353472	-0.20900598	0.167536566	0.278174669	0.064785544	0.12171607	0.48351715	0.048653431	0.749403397	0.74677783	Bacteria.Firmicutes.Clostridia.Clostridiales.Ruminococcaceae.Ruminococcaceae.UCG.014	SDR42E1
376322	ENSG00000184860	rs11542462	0.165656708	0.000213272	0.333860771	0.879108555	-0.190131602	0.888795767	0.064677961	0.016954815	0.13563267	0.226747271	0.066438775	0.111040734	0.124855869	0.00036884	0.799177907	0.997196001	Bacteria.Firmicutes.Clostridia.Clostridiales.Peptostreptococcaceae.Intestinibacter	SDR42E1
376323	ENSG00000184860	rs11542462	0.157910459	0.293073189	0.700752543	0.213292956	-0.317646363	0.4355133	-0.030826561	-0.181969123	0.222389065	0.410917203	0.079865593	0.144799517	0.385668018	0.264199362	0.998986731	0.998377846	Bacteria.Firmicutes.Clostridia.Clostridiales.Family.XI.Anaerococcus	SDR42E1
376324	ENSG00000184860	rs11542462	0.725139826	0.407359308	0.71291586	0.0223121	-0.116989093	-0.532973956	-0.022846007	0.268375452	0.331321338	0.639153288	0.061824527	0.114685521	0.848746393	0.577349966	0.99911693	0.969632488	Bacteria.Bacteroidetes.Bacteroidia.Bacteroidales.Bacteroidaceae.Bacteroides	SDR42E1
376325	ENSG00000184860	rs11542462	0.323038726	0.050788577	0.666044132	0.417508048	-0.183857271	0.67512811	0.037336892	-0.13551434	0.184653653	0.339339432	0.086123145	0.166097507	0.344481541	0.05019187	0.999274386	0.998480911	Bacteria.Firmicutes.Clostridia.Clostridiales.Ruminococcaceae.Ruminococcaceae.UCG.013	SDR42E1
376326	ENSG00000184860	rs11542462	0.102141675	0.000839104	0.393680512	0.158062737	-0.212995592	0.793791241	-0.047862866	0.151111194	0.128495304	0.226802971	0.055746631	0.105834598	0.072830509	0.000990328	0.996033175	0.929840174	Bacteria.Firmicutes.Clostridia.Clostridiales.Lachnospiraceae.Lachnospiraceae.NK4A136.group	SDR42E1
376327	ENSG00000184860	rs11542462	0.377971745	0.010978095	0.180483306	0.685379588	-0.133693775	0.817419801	0.087521814	-0.053785525	0.15062154	0.312312831	0.064658804	0.132175448	0.26943845	0.010782417	0.784523155	0.934146702	Bacteria.Firmicutes.Clostridia.Clostridiales.Ruminococcaceae.Ruminococcus.2	SDR42E1
376328	ENSG00000184860	rs11542462	0.05675162	0.00015075	0.880853949	0.608606475	-0.247624683	0.91236429	-0.007899066	0.048010767	0.127693095	0.226827153	0.052496487	0.093311571	0.04900279	0.000192838	0.94253553	0.990835033	Bacteria.Bacteroidetes.Bacteroidia.Bacteroidales.Porphyromonadaceae.Parabacteroides	SDR42E1
376329	ENSG00000184860	rs11542462	0.135216929	0.003135641	0.618425609	0.421201362	-0.211419705	0.782146141	0.034387644	-0.089027329	0.139794839	0.255040346	0.068713958	0.109993613	0.113337891	0.002200244	0.999989953	0.995249858	Bacteria.Firmicutes.Clostridia.Clostridiales.Christensenellaceae	SDR42E1
376330	ENSG00000184860	rs11542462	0.05621024	0.002089643	0.797902471	0.400595869	-0.243952561	0.77557954	0.021627857	0.158206068	0.125516174	0.242082991	0.084122801	0.186999319	0.041116023	0.00144894	0.972349599	0.956901174	Bacteria.Firmicutes.Clostridia.Clostridiales.Ruminococcaceae.Ruminiclostridium.5	SDR42E1
376331	ENSG00000184860	rs11542462	0.252529028	0.008980348	0.46864995	0.145408171	-0.178339468	0.689840249	-0.043511026	0.150266265	0.154496568	0.256211302	0.059695233	0.101988995	0.187947532	0.009487008	0.999507593	0.935584968	Bacteria.Firmicutes.Clostridia.Clostridiales.Lachnospiraceae.Lachnoclostridium	SDR42E1
376332	ENSG00000184860	rs11542462	0.114345996	0.002068654	0.285344376	0.941932151	-0.208970345	0.925177727	0.055947747	-0.007975781	0.130595805	0.288474493	0.051941586	0.109078673	0.100055158	0.002077702	0.707571315	0.99846464	Bacteria.Firmicutes.Negativicutes.Selenomonadales.Acidaminococcaceae.Phascolarctobacterium	SDR42E1
376333	ENSG00000184860	rs11542462	0.10760266	0.007454476	0.710705765	0.233646548	-0.221409017	0.715902161	-0.020862096	0.133176292	0.135730435	0.259292508	0.05600393	0.110792692	0.099705831	0.005689085	0.997466038	0.994193156	Bacteria.Bacteroidetes.Bacteroidia.Bacteroidales.Rikenellaceae	SDR42E1
376334	ENSG00000184860	rs11542462	0.137172014	0.000780438	0.237994515	0.184719473	-0.195992358	0.797618232	-0.090332054	0.151564005	0.130253438	0.226415047	0.075857834	0.113075847	0.09024553	0.000800158	0.997048205	0.999513539	Bacteria.Firmicutes.Clostridia.Clostridiales.Lachnospiraceae.Dorea	SDR42E1
376335	ENSG00000184860	rs11542462	0.46089988	0.490746223	0.054731982	0.159478718	0.187596337	0.31319757	-0.164243358	0.214889157	0.25292725	0.45194998	0.083980497	0.151023394	0.631624027	0.395689774	0.996108676	0.945965891	Bacteria.Firmicutes.Clostridia.Clostridiales.Lachnospiraceae..Ruminococcus..gnavus.group	SDR42E1
376336	ENSG00000184860	rs11542462	0.032195454	8.03E-05	0.291931283	0.242377575	-0.304930467	0.981159952	-0.097860068	0.176487777	0.139348389	0.233318322	0.09211326	0.149611392	0.053834269	0.000215187	0.766221608	0.73719498	Bacteria.Firmicutes.Clostridia.Clostridiales.Ruminococcaceae.Butyricicoccus	SDR42E1
376337	ENSG00000184860	rs11542462	0.0765289	0.000120681	0.151805199	0.91477214	-0.224618324	0.906347499	0.097001175	-0.013506406	0.124830518	0.221745565	0.066899184	0.125720452	0.069266667	0.000166548	0.520143699	0.983832211	Bacteria.Actinobacteria.Actinobacteria.Bifidobacteriales.Bifidobacteriaceae	SDR42E1
376338	ENSG00000184860	rs11542462	0.132602077	0.173733502	0.620168468	0.144919924	-0.308551741	0.475290514	0.041077874	0.180930839	0.202629851	0.345626845	0.082492554	0.122650321	0.285749184	0.162949972	0.997570438	0.962978444	Bacteria.Firmicutes.Clostridia.Clostridiales.Lachnospiraceae.Lachnospiraceae.UCG.008	SDR42E1
376339	ENSG00000184860	rs11542462	0.107612474	0.007464946	0.710276859	0.232620628	-0.221373087	0.715620619	-0.020901631	0.133499215	0.135712269	0.259238648	0.056022986	0.110815153	0.099739308	0.005760278	0.997528932	0.993985312	Bacteria.Bacteroidetes.Bacteroidia.Bacteroidales.Rikenellaceae.Alistipes	SDR42E1
376340	ENSG00000184860	rs11542462	0.117382362	6.21E-05	0.904187266	0.133753867	-0.247679154	1.093493817	0.009819405	-0.200335256	0.156106533	0.255574278	0.081261569	0.131960606	0.148819458	0.000302628	0.828369598	0.982679299	Bacteria.Firmicutes.Bacilli	SDR42E1
376341	ENSG00000184860	rs11542462	0.076175549	0.000411463	0.898930643	0.240074283	-0.242849726	0.836263389	-0.007691445	0.117664257	0.13479654	0.224706845	0.060324036	0.099253636	0.078387123	0.000510782	0.85801703	0.871464712	Bacteria.Firmicutes.Clostridia.Clostridiales.Lachnospiraceae.Lachnospira	SDR42E1
376342	ENSG00000184860	rs11542462	0.093298954	0.012543824	0.833462606	0.594210523	-0.258370198	0.770352671	-0.014923754	-0.071856744	0.151726843	0.300137727	0.070696442	0.134225068	0.137924052	0.011377684	0.828874293	0.98786785	Bacteria.Bacteroidetes.Bacteroidia.Bacteroidales.Porphyromonadaceae.Odoribacter	SDR42E1
376343	ENSG00000184860	rs11542462	0.151510882	0.023893695	0.993853238	0.458227414	-0.242427896	0.718582234	0.000432791	-0.075303077	0.167074134	0.310774914	0.055965822	0.10092242	0.197538776	0.029630344	0.999614985	0.99936283	Bacteria.Firmicutes.Clostridia.Clostridiales.Lachnospiraceae.Tyzzerella.4	SDR42E1
376344	ENSG00000184860	rs11542462	0.035279429	0.000242166	0.302868377	0.728805632	-0.279841472	0.910141548	-0.050448259	0.029044173	0.130199529	0.234459701	0.048582191	0.083414717	0.046924286	0.000346152	0.64283497	0.878197235	Bacteria.Proteobacteria.Betaproteobacteria.Burkholderiales.Alcaligenaceae.Sutterella	SDR42E1
376345	ENSG00000184860	rs11542462	0.156596592	0.055598299	0.143806456	0.020377623	-0.181580831	0.520580852	0.068050575	-0.244234421	0.126719578	0.267158305	0.046000581	0.102762653	0.10422159	0.023333784	0.99894297	0.998882343	Bacteria.Verrucomicrobia.Verrucomicrobiae.Verrucomicrobiales.Verrucomicrobiaceae.Akkermansia	SDR42E1
376346	ENSG00000184860	rs11542462	0.311914834	0.099506168	0.755212657	0.082506724	-0.189957805	0.513308801	0.025152951	-0.225326225	0.186412416	0.307231803	0.080342215	0.127798658	0.285019175	0.080494949	0.988161388	0.950695192	Bacteria.Firmicutes.Bacilli.Lactobacillales.Carnobacteriaceae	SDR42E1
376347	ENSG00000184860	rs11542462	0.244785997	0.191851593	0.480405854	0.013163515	-0.169716681	0.37890023	-0.042379118	0.274368932	0.144616025	0.287344684	0.059716283	0.107672093	0.206484542	0.076026684	0.99786128	0.999462671	Bacteria.Firmicutes.Clostridia.Clostridiales.Lachnospiraceae.Anaerostipes	SDR42E1
376348	ENSG00000184860	rs11542462	0.708483404	0.563903364	0.559804937	0.136618994	-0.099273162	0.268613961	-0.034972287	0.147655279	0.264367002	0.463144042	0.059669108	0.097988903	0.770546861	0.465823006	0.999785669	0.999420701	Bacteria.Firmicutes.Clostridia.Clostridiales.Ruminococcaceae.Faecalibacterium	SDR42E1
376349	ENSG00000184860	rs11542462	0.041499663	0.00017367	0.380269635	0.232877886	-0.269980556	0.879587744	-0.046746131	0.098487658	0.129855631	0.220967001	0.052920945	0.081798249	0.047157691	0.000221898	0.742899378	0.8806471	Bacteria.Fusobacteria.Fusobacteriia.Fusobacteriales.Fusobacteriaceae.Fusobacterium	SDR42E1
376350	ENSG00000184860	rs11542462	0.72516983	0.122800258	0.334539526	0.792149814	0.147136127	1.054956763	-0.096859261	-0.043710852	0.416747316	0.674892249	0.099637001	0.165202167	0.806062792	0.447035913	0.877993233	0.99665811	Bacteria.Proteobacteria	SDR42E1
376351	ENSG00000184860	rs11542462	0.038724859	0.000196806	0.402704813	0.452055244	-0.307864499	0.978493204	-0.05326544	0.087816422	0.14596261	0.248119885	0.063243872	0.116086069	0.056905515	0.000464266	0.998970432	0.998994847	Bacteria.Firmicutes.Erysipelotrichia.Erysipelotrichales.Erysipelotrichaceae.Erysipelatoclostridium	SDR42E1
376352	ENSG00000184860	rs11542462	0.048572831	0.000149025	0.389328978	0.912667513	-0.253427205	0.890463439	0.055587831	-0.012115737	0.126112719	0.221196513	0.064148568	0.110047252	0.045024461	0.000226126	0.962183368	0.96144843	Bacteria.Firmicutes.Clostridia.Clostridiales.Lachnospiraceae.Coprococcus.1	SDR42E1
376353	ENSG00000184860	rs11542462	0.017569294	0.003480071	0.147461547	0.625597639	-0.347091046	0.971026971	-0.074412715	0.062214392	0.142499077	0.320368452	0.050767282	0.126908836	0.046980923	0.005267292	0.917005931	0.997412515	Bacteria.Proteobacteria.Gammaproteobacteria.Enterobacteriales.Enterobacteriaceae.Citrobacter	SDR42E1
376354	ENSG00000184860	rs11542462	0.47811688	0.881610583	0.379879197	0.006130699	-0.124295283	0.053693697	0.053468577	-0.357925126	0.174230847	0.359141623	0.0604815	0.126395461	0.414371895	0.39404666	0.999586829	0.996426659	Bacteria.Firmicutes.Negativicutes.Selenomonadales.Veillonellaceae.Megasphaera	SDR42E1
376355	ENSG00000184860	rs11542462	0.056592216	0.000119356	0.814703575	0.665062522	-0.246255274	0.914584912	-0.013310355	-0.044131096	0.126902832	0.223585162	0.05656732	0.101476948	0.047748804	0.0001581	0.897964764	0.968686333	Bacteria.Proteobacteria.Gammaproteobacteria.Pasteurellales.Pasteurellaceae.Haemophilus	SDR42E1
376356	ENSG00000184860	rs11542462	0.180805993	0.038243828	0.625839732	0.164248318	-0.198812937	0.613259213	0.034322604	-0.178551061	0.146987994	0.290010285	0.07006257	0.126941401	0.170942271	0.025246322	0.91821364	0.848245417	Bacteria.Firmicutes.Clostridia.Clostridiales.Ruminococcaceae.Ruminococcaceae.UCG.005	SDR42E1
376357	ENSG00000184860	rs11542462	0.287961525	0.123910543	0.3135745	0.086331797	-0.162067509	0.491125506	0.062962247	-0.255918609	0.151289082	0.31513829	0.062001051	0.146989601	0.27166425	0.069495338	0.974916192	0.944015052	Bacteria.Firmicutes.Clostridia.Clostridiales.Ruminococcaceae.Ruminococcus.1	SDR42E1
376358	ENSG00000184860	rs11542462	0.368023608	0.029612256	0.649368139	0.415734469	-0.178792753	0.701266204	0.044599486	-0.152544997	0.197256783	0.315392347	0.097650575	0.186257835	0.359960641	0.038039866	0.939917106	0.978883571	Bacteria.Firmicutes.Clostridia.Clostridiales.Family.XIII.Family.XIII.AD3011.group	SDR42E1
376359	ENSG00000184860	rs11542462	0.106687534	0.000226436	0.802318075	0.645433357	-0.233258165	0.876666178	-0.01477259	0.041475285	0.142614666	0.224675376	0.058771041	0.089727798	0.095360412	0.000505004	0.905807925	0.996759562	Bacteria.Bacteroidetes.Bacteroidia.Bacteroidales.Porphyromonadaceae	SDR42E1
376360	ENSG00000184860	rs11542462	0.114483992	0.008686966	0.97084049	0.12367214	-0.230602389	0.689370407	-0.002478519	0.2091851	0.144170681	0.254872432	0.067547331	0.134140166	0.119046781	0.007993627	0.997851323	0.935348541	Bacteria.Firmicutes.Clostridia.Clostridiales.Lachnospiraceae.Fusicatenibacter	SDR42E1
376361	ENSG00000184860	rs11542462	0.193906043	0.00731273	0.426385361	0.146307238	-0.186221091	0.698149613	-0.045921954	0.150807236	0.141885482	0.252222995	0.057378058	0.102588469	0.16327144	0.0061503	0.919919759	0.80018979	Bacteria.Firmicutes.Clostridia.Clostridiales.Lachnospiraceae.Roseburia	SDR42E1
376362	ENSG00000184860	rs11542462	0.06734324	0.002037175	0.49110779	0.979403686	-0.342856008	0.893890189	-0.051813921	-0.003062627	0.184331724	0.27827596	0.074831071	0.118181736	0.171440236	0.006600143	0.997152221	0.995814581	Bacteria.Firmicutes.Clostridia.Clostridiales.Family.XI	SDR42E1
376363	ENSG00000184860	rs11542462	0.066440374	0.000132815	0.774542825	0.486548188	-0.239279089	0.90019174	-0.016792426	-0.085298219	0.128209028	0.221755713	0.058385135	0.121899713	0.061684846	0.000189681	0.927786642	0.939697157	Bacteria.Proteobacteria.Deltaproteobacteria	SDR42E1
376364	ENSG00000184860	rs11542462	0.508254761	0.025139586	0.435519692	0.993033953	-0.129057004	0.904161247	-0.045523026	0.000997936	0.19401887	0.394588695	0.058023778	0.113869069	0.487801019	0.040923827	0.818783719	0.999606993	Bacteria.Proteobacteria.Gammaproteobacteria	SDR42E1
376365	ENSG00000184860	rs11542462	0.050197909	0.026785431	0.431269965	0.296075186	-0.319513695	0.66304082	0.05086099	0.114895121	0.160173965	0.292701074	0.064228484	0.109088094	0.092511892	0.022073641	0.99514452	0.969189617	Bacteria.Firmicutes.Clostridia.Clostridiales.Ruminococcaceae.Subdoligranulum	SDR42E1
376366	ENSG00000184860	rs11542462	0.161273652	0.574524808	0.832604405	0.01261239	-0.270190268	-0.275613865	-0.014021222	-0.427637965	0.190718081	0.48849668	0.06607527	0.166747778	0.245301258	0.382194442	0.757229033	0.456874393	Bacteria.Firmicutes.Erysipelotrichia.Erysipelotrichales.Erysipelotrichaceae.Holdemanella	SDR42E1
376367	ENSG00000184860	rs11542462	0.498922877	0.138680733	0.904174917	0.732360497	-0.210222353	0.73807568	-0.012498912	0.058639301	0.3091795	0.492427998	0.103422734	0.170741954	0.771873274	0.277543424	0.99967607	0.999141757	Bacteria.Firmicutes.Negativicutes.Selenomonadales	SDR42E1
376368	ENSG00000184860	rs11542462	0.585587493	0.092651043	0.373490313	0.02518135	0.375903485	-2.686324146	-0.10294698	0.577329637	0.686041192	1.574341711	0.114891619	0.252029807	0.999415694	0.662391333	0.990344402	0.824459893	Bacteria.Firmicutes	SDR42E1
376369	ENSG00000184860	rs11542462	0.06763187	0.000241	0.841230595	0.608970539	-0.25585505	0.936640083	0.014802929	-0.071317439	0.137705476	0.241196281	0.073605907	0.138750591	0.084412126	0.000503876	0.75809066	0.938195992	Bacteria.Actinobacteria.Actinobacteria	SDR42E1
376370	ENSG00000184860	rs11542462	0.470943737	0.032403822	0.792862324	0.581225609	-0.187175605	0.751134126	0.023916621	-0.072920019	0.258131786	0.343685326	0.090709609	0.131545892	0.518686368	0.067221789	0.999437234	0.984122964	Bacteria.Proteobacteria.Betaproteobacteria.Neisseriales.Neisseriaceae	SDR42E1
376371	ENSG00000184860	rs11542462	0.128441889	0.002525767	0.964224986	0.065007892	-0.223410607	0.745962482	0.002774295	-0.196482507	0.145110665	0.237550554	0.061619609	0.104706546	0.109675635	0.002751101	0.999550314	0.996901429	Bacteria.Proteobacteria.Gammaproteobacteria.Pseudomonadales	SDR42E1
376372	ENSG00000184860	rs11542462	0.166246649	0.203091832	0.60551325	0.039626732	-0.197696766	0.39861401	0.035302665	-0.269356122	0.1412289	0.310072159	0.06802367	0.128312968	0.17361509	0.093284482	0.884043865	0.947317731	Bacteria.Firmicutes.Clostridia.Clostridiales.Ruminococcaceae..Eubacterium..coprostanoligenes.group	SDR42E1
376373	ENSG00000184860	rs11542462	0.746481202	0.227815539	0.752109627	0.015549001	-0.119826708	-0.915134852	-0.020994697	0.324549404	0.369107796	0.751759235	0.066192129	0.130670885	0.910171376	0.515269556	0.998947111	0.921686022	Bacteria.Bacteroidetes	SDR42E1
376374	ENSG00000184860	rs11542462	0.076613171	0.000120765	0.15154549	0.91432407	-0.224554874	0.906291081	0.097073935	-0.013577866	0.124831829	0.221742762	0.066906233	0.125722041	0.069498312	0.000166634	0.520408738	0.982907329	Bacteria.Actinobacteria.Actinobacteria.Bifidobacteriales.Bifidobacteriaceae.Bifidobacterium	SDR42E1
376375	ENSG00000184860	rs11542462	0.810956864	0.436921738	0.664991407	0.02787495	-0.08507858	-0.510295432	-0.031983213	0.288388367	0.354269889	0.652423943	0.073526932	0.128246317	0.912051239	0.633653515	0.956359196	0.784844287	Bacteria.Firmicutes.Clostridia.Clostridiales.Ruminococcaceae	SDR42E1
376376	ENSG00000184860	rs11542462	0.095657157	0.002979493	0.238624185	0.315605057	-0.215164745	0.784646506	0.060081905	-0.102341732	0.127281411	0.254408325	0.050523215	0.101206402	0.077732108	0.002470609	0.597489359	0.9268762	Bacteria.Firmicutes.Negativicutes.Selenomonadales.Acidaminococcaceae	SDR42E1
376377	ENSG00000184860	rs11542462	0.143559373	5.71E-05	0.692863886	0.198278817	-0.207867845	0.982498006	-0.0331955	-0.162508916	0.140425684	0.228359741	0.083677771	0.125050882	0.138281004	0.000156124	0.664077874	0.910444892	Bacteria.Firmicutes.Bacilli.Lactobacillales	SDR42E1
376378	ENSG00000184860	rs11542462	0.108368528	0.020119123	0.67577957	0.968272483	-0.302791994	0.866448688	-0.032477816	-0.005778252	0.186032513	0.363778038	0.077310391	0.144723261	0.231089261	0.031972147	0.99946547	0.97213975	Bacteria.Firmicutes.Erysipelotrichia.Erysipelotrichales.Erysipelotrichaceae..Clostridium..innocuum.group	SDR42E1
376379	ENSG00000184860	rs11542462	0.004564227	0.000479076	0.025514794	0.737429031	-0.411066228	0.911743922	-0.12320417	0.033779376	0.139979635	0.248101792	0.053911379	0.10033187	0.017351493	0.001137014	0.995652601	0.993952758	Bacteria.Firmicutes.Clostridia.Clostridiales.Clostridiaceae.1	SDR42E1
376380	ENSG00000184860	rs11542462	0.951557039	0.749274624	0.158319931	0.025459148	-0.012481315	0.126691285	0.130734556	-0.417851258	0.204668755	0.394758355	0.091620789	0.182770468	0.688884341	0.355513728	0.968970412	0.998920199	Bacteria.Firmicutes.Clostridia.Clostridiales.Lachnospiraceae..Eubacterium..ventriosum.group	SDR42E1
376381	ENSG00000184860	rs11542462	0.107187221	7.36E-05	0.687480291	0.234534025	-0.217268151	0.937559073	-0.032265925	-0.150224266	0.133031492	0.221638941	0.079855739	0.125215254	0.092123497	0.000141691	0.725989763	0.955303348	Bacteria.Firmicutes.Bacilli.Lactobacillales.Streptococcaceae	SDR42E1
376382	ENSG00000184860	rs11542462	0.113175061	0.002503432	0.915712925	0.376621449	-0.236482184	0.787257745	0.007706755	-0.127443832	0.147301965	0.250462086	0.072539902	0.143172028	0.108618019	0.003082847	0.998173674	0.991886968	Bacteria.Firmicutes.Bacilli.Bacillales	SDR42E1
376383	ENSG00000184860	rs11542462	0.304031281	0.024274752	0.811209411	0.626738302	-0.205917322	0.765531111	0.023673393	-0.074574798	0.198781848	0.332008497	0.098711223	0.152626799	0.321857498	0.033646299	0.998330087	0.999834196	Bacteria.Actinobacteria.Coriobacteriia.Coriobacteriales.Coriobacteriaceae.Collinsella	SDR42E1
376384	ENSG00000184860	rs11542462	0.066059461	0.000423725	0.47218536	0.889439215	-0.236260391	0.853810842	-0.04063922	-0.014836698	0.126409339	0.22997732	0.056202917	0.106316884	0.055409714	0.000424758	0.998880039	0.998885873	Bacteria.Proteobacteria.Deltaproteobacteria.Desulfovibrionales.Desulfovibrionaceae.Bilophila	SDR42E1
376385	ENSG00000184860	rs11542462	0.060403252	0.000255983	0.620160033	0.496600835	-0.278384413	0.965824063	-0.02666065	0.064352636	0.145706207	0.249873196	0.053538602	0.094133469	0.085065286	0.000773156	0.896345673	0.820125691	Bacteria.Firmicutes.Clostridia.Clostridiales.Lachnospiraceae.Tyzzerella	SDR42E1
376386	ENSG00000184860	rs11542462	0.121792577	0.002854721	0.732548842	0.474153857	-0.22035491	0.792146937	0.023213449	-0.078874729	0.140582025	0.255632939	0.067640894	0.109569811	0.108130569	0.001998277	0.999417824	0.997023453	Bacteria.Firmicutes.Clostridia.Clostridiales.Christensenellaceae.Christensenellaceae.R.7.group	SDR42E1
376387	ENSG00000184860	rs11542462	0.010909031	6.04E-05	0.092492281	0.36259164	-0.428791013	1.041565874	-0.125845654	0.112346812	0.163679876	0.242986555	0.07371618	0.122543932	0.039604399	0.000244254	0.833321003	0.915028225	Bacteria.Firmicutes.Clostridia.Clostridiales.Ruminococcaceae.Ruminococcaceae.UCG.003	SDR42E1
376388	ENSG00000184860	rs11542462	0.057132238	0.000125043	0.602063414	0.424306587	-0.245197874	0.899981677	0.032668411	-0.086089184	0.126641239	0.220746878	0.062349381	0.107081478	0.056312754	0.000187613	0.999334555	0.984995763	Bacteria.Firmicutes.Erysipelotrichia.Erysipelotrichales.Erysipelotrichaceae.Erysipelotrichaceae.UCG.003	SDR42E1
376389	ENSG00000184860	rs11542462	0.120627299	0.001768446	0.894600808	0.671179072	-0.266148997	0.836004335	0.008638713	0.042811573	0.169257094	0.256512912	0.064954429	0.100394291	0.190069944	0.003844408	0.972956229	0.931534808	Bacteria.Proteobacteria.Betaproteobacteria	SDR42E1
376390	ENSG00000184860	rs11542462	0.320563878	0.003037887	0.557563865	0.796617047	-0.174864744	0.830795037	0.066659109	-0.046863436	0.174719564	0.269950828	0.11308465	0.181099823	0.263210666	0.005675816	0.940402502	0.989731238	Bacteria.Actinobacteria.Coriobacteriia.Coriobacteriales.Coriobacteriaceae	SDR42E1
376391	ENSG00000184860	rs11542462	0.498790351	0.004455529	0.26049552	0.632551433	-0.115527214	0.784131289	0.109264551	-0.086518289	0.169856261	0.26625169	0.096271384	0.180106916	0.345739577	0.007453617	0.805594244	0.994506574	Bacteria.Firmicutes.Clostridia.Clostridiales.Family.XIII	SDR42E1
376392	ENSG00000184860	rs11542462	0.117427758	7.52E-05	0.480518779	0.312865069	-0.206881776	0.929768272	-0.056300547	-0.126943148	0.130409321	0.220120971	0.079353417	0.124820653	0.100788961	0.000149703	0.656823065	0.921307549	Bacteria.Firmicutes.Bacilli.Lactobacillales.Streptococcaceae.Streptococcus	SDR42E1
376393	ENSG00000184860	rs11542462	0.085904402	0.010071429	0.194915707	0.227886654	-0.219345688	0.740989168	0.094905053	-0.162884839	0.125808308	0.279647255	0.072475966	0.133826307	0.074570535	0.004759079	0.730678409	0.980985352	Bacteria.Firmicutes.Clostridia.Clostridiales.Ruminococcaceaencultured	SDR42E1
376394	ENSG00000184860	rs11542462	0.494331066	0.661384198	0.810882244	0.126175246	-0.179539978	0.208761336	-0.017931319	0.180607725	0.26124279	0.474471841	0.074636535	0.116599897	0.670194975	0.514665498	0.893754015	0.890273479	Bacteria.Firmicutes.Clostridia.Clostridiales.Lachnospiraceae..Eubacterium..rectale.group	SDR42E1
376395	ENSG00000184860	rs11542462	0.655714507	0.601793722	0.218215872	0.026967201	-0.079327551	0.196138832	0.088186539	-0.309879384	0.177122263	0.374062884	0.070938783	0.136966388	0.498056032	0.28347909	0.999469974	0.986131077	Bacteria.Bacteroidetes.Bacteroidia.Bacteroidales.Porphyromonadaceae.Barnesiella	SDR42E1
376396	ENSG00000184860	rs11542462	0.005723998	0.002906299	0.037217096	0.968308875	-0.409092398	0.84386725	-0.118452804	-0.004237628	0.143220257	0.272859959	0.055706793	0.106258425	0.02179404	0.004381091	0.99830237	0.997282036	Bacteria.Firmicutes.Clostridia.Clostridiales.Clostridiaceae.1.Clostridium.sensu.stricto.1	SDR42E1
376397	ENSG00000184860	rs11542462	0.529013942	0.037592904	0.305417501	0.004408454	0.379648743	-2.39275618	-0.106874814	0.546496792	0.599896915	1.127579499	0.103469918	0.185328592	0.987348183	0.437798443	0.996576058	0.566513104	Bacteria.Firmicutes.Clostridia.Clostridiales	SDR42E1
376398	ENSG00000184860	rs11542462	0.319862862	0.013389406	0.560596115	0.602525127	-0.174519034	0.773043415	-0.036956851	0.057841387	0.174119819	0.304150119	0.063182774	0.110534126	0.279075842	0.018524347	0.920989044	0.899649397	Bacteria.Firmicutes.Negativicutes.Selenomonadales.Veillonellaceae	SDR42E1
376399	ENSG00000184860	rs11542462	0.053444645	6.35E-05	0.250369155	0.549845313	-0.243042573	0.927955915	0.083315496	0.082827919	0.123589429	0.217200921	0.071845337	0.137798401	0.053954944	8.67E-05	0.984441985	0.984171686	Bacteria.Firmicutes.Clostridia.Clostridiales.Ruminococcaceae.Flavonifractor	SDR42E1
376400	ENSG00000184860	rs11542462	0.156879134	0.047702202	0.143890677	0.020513454	-0.18147822	0.532350234	0.06803961	-0.241497346	0.126735646	0.263853214	0.046002994	0.101725204	0.102842841	0.021144291	0.998409995	0.996467843	Bacteria.Verrucomicrobia	SDR42E1
376401	ENSG00000184860	rs11542462	0.215755212	0.015716883	0.655597317	0.55436838	-0.199923099	0.761693645	-0.033998994	0.079826114	0.159953104	0.307193681	0.075885174	0.134328099	0.187335676	0.011632068	0.999513786	0.966818112	Bacteria.Firmicutes.Erysipelotrichia.Erysipelotrichales.Erysipelotrichaceae	SDR42E1
376402	ENSG00000184860	rs11542462	0.154787015	0.008722085	0.705204048	0.607619788	-0.215216737	0.790173255	-0.01959912	0.050888999	0.149527049	0.292302293	0.051583709	0.098633362	0.169835788	0.009956408	0.998302481	0.99762474	Bacteria.Proteobacteria.Gammaproteobacteria.Enterobacteriales.Enterobacteriaceae.Escherichia.Shigella	SDR42E1
376403	ENSG00000184860	rs11542462	0.328337893	0.466955604	0.474202947	0.046288736	-0.158911833	0.271199093	0.049143619	-0.312105337	0.161370979	0.370653943	0.068276081	0.153672549	0.330482157	0.233044291	0.865380052	0.690977389	Bacteria.Firmicutes.Clostridia.Clostridiales.Lachnospiraceae..Eubacterium..xylanophilum.group	SDR42E1
376404	ENSG00000184860	rs11542462	0.142422046	0.002657386	0.747968277	0.882588706	-0.291472724	0.889663841	-0.023537465	-0.015566389	0.196336618	0.284868888	0.07294687	0.104993032	0.1824777	0.005369733	0.933390197	0.93340069	Bacteria.Firmicutes.Clostridia.Clostridiales.Lachnospiraceae.Lachnospiraceae.UCG.010	SDR42E1
376405	ENSG00000184860	rs11542462	0.089953908	0.000387254	0.769821078	0.831460656	-0.281373028	0.881197802	0.018308004	0.018444338	0.163503302	0.235608205	0.062311277	0.086320331	0.133473915	0.001309313	0.972171005	0.952221036	Bacteria.Proteobacteria.Betaproteobacteria.Burkholderiales	SDR42E1
376406	ENSG00000184860	rs11542462	0.121916888	0.005127796	0.809130952	0.884564249	-0.273358994	0.861223946	-0.02058594	-0.020614486	0.174456766	0.297432022	0.084884208	0.141438863	0.184982098	0.00905136	0.99846362	0.994553009	Bacteria.Firmicutes.Clostridia.Clostridiales.Ruminococcaceae.Ruminiclostridium.9	SDR42E1
376407	ENSG00000184860	rs11542462	0.131666587	0.000132763	0.097820916	0.789106624	-0.19329316	0.887939606	0.115386751	-0.029719129	0.126626029	0.218731326	0.068710968	0.110661388	0.103063171	0.000171651	0.52209795	0.896631776	Bacteria.Firmicutes.Clostridia.Clostridiales.Peptostreptococcaceae	SDR42E1
376408	ENSG00000184860	rs11542462	0.897141547	0.447223348	0.237680202	0.121885024	-0.028026477	0.324383097	0.122931713	-0.286001736	0.215967126	0.424241108	0.103164076	0.182509446	0.665910672	0.29506114	0.892336038	0.895258459	Bacteria.Firmicutes.Clostridia.Clostridiales.Ruminococcaceae.Anaerotruncus	SDR42E1
376409	ENSG00000184860	rs11542462	0.055759093	0.000118387	0.750142646	0.718798079	-0.246565615	0.915132072	-0.018463875	-0.036787637	0.126621193	0.223589268	0.057738693	0.101732711	0.048667229	0.000153418	0.868669999	0.927792133	Bacteria.Proteobacteria.Gammaproteobacteria.Pasteurellales.Pasteurellaceae	SDR42E1
376410	ENSG00000184860	rs11542462	0.067675409	0.00046161	0.476699021	0.174513764	-0.232620114	0.821926963	-0.034349205	0.115310759	0.125220407	0.222967571	0.047993631	0.084007141	0.05205666	0.00048562	0.95477287	0.894318141	Bacteria.Firmicutes.Negativicutes.Selenomonadales.Veillonellaceae.Dialister	SDR42E1
376411	ENSG00000184860	rs11542462	0.174356764	0.017108064	0.718948141	0.369682153	-0.210968586	0.712492495	0.018736341	-0.088380277	0.153639784	0.29126014	0.051842488	0.097847788	0.169971384	0.017552898	0.998735039	0.999709092	Bacteria.Bacteroidetes.Bacteroidia.Bacteroidales.Prevotellaceae.Prevotella.9	SDR42E1
376412	ENSG00000184860	rs11542462	0.746345003	0.227832436	0.752256494	0.015551408	-0.11989338	-0.91511037	-0.020981924	0.324547776	0.369107647	0.751766743	0.066192435	0.130673408	0.908634938	0.514939291	0.998912436	0.92168721	Bacteria.Bacteroidetes.Bacteroidia.Bacteroidales	SDR42E1
376413	ENSG00000184860	rs11542462	0.132533153	0.000390357	0.716960836	0.678745356	-0.217661581	0.927826067	0.024135544	0.06447347	0.142915247	0.248236977	0.066291567	0.154977012	0.128022065	0.000620532	0.961083651	0.933246461	Bacteria.Firmicutes.Clostridia.Clostridiales.Lachnospiraceae..Eubacterium..eligens.group	SDR42E1
376414	ENSG00000184860	rs11542462	0.202773397	0.015617567	0.741287563	0.617909152	-0.209901393	0.77644404	-0.025844096	0.06856698	0.163160697	0.312830172	0.077951812	0.136809982	0.196918389	0.014150613	0.993501001	0.94597323	Bacteria.Firmicutes.Erysipelotrichia.Erysipelotrichales	SDR42E1
376415	ENSG00000184860	rs11542462	0.204625688	0.014869623	0.865150995	0.725004871	-0.224150394	0.803162197	0.01240735	-0.041553165	0.174960858	0.321121695	0.072777171	0.117621236	0.234645858	0.01747352	0.998368957	0.997803387	Bacteria.Actinobacteria.Actinobacteria.Micrococcales	SDR42E1
376416	ENSG00000184860	rs11542462	0.648374901	0.055611603	0.305207769	0.004398758	0.197040962	-1.843405197	-0.087383979	0.514310649	0.430112799	0.946075055	0.084563063	0.174367967	0.890469245	0.33468043	0.876277026	0.514216247	Bacteria.Firmicutes.Clostridia.Clostridiales.Lachnospiraceae	SDR42E1
376417	ENSG00000184860	rs11542462	0.072946473	0.000255533	0.607736378	0.790104352	-0.234076425	0.874830998	0.025258628	-0.025748068	0.128454009	0.2263011	0.048972356	0.096341834	0.058691763	0.000387828	0.99994518	0.999865593	Bacteria.Bacteroidetes.Bacteroidia.Bacteroidales.Prevotellaceae	SDR42E1
376418	ENSG00000184860	rs11542462	0.068936053	0.000182638	0.700732725	0.980917729	-0.237474302	0.880378423	-0.022369309	-0.002933569	0.128433412	0.221995114	0.057950469	0.122185301	0.055842232	0.000237482	0.972085394	0.970940397	Bacteria.Proteobacteria.Deltaproteobacteria.Desulfovibrionales.Desulfovibrionaceae	SDR42E1
376419	ENSG00000184860	rs11542462	0.117241924	0.001740447	0.796919968	0.333127902	-0.222752701	0.790198799	-0.018627495	0.106287265	0.140341167	0.242067448	0.072094232	0.109014288	0.096011353	0.001786823	0.91232606	0.840640135	Bacteria.Firmicutes.Clostridia.Clostridiales.Lachnospiraceaencultured	SDR42E1
376420	ENSG00000184860	rs11542462	0.402797493	0.147330855	0.434749161	0.028839065	-0.14071813	0.430714323	-0.060803943	0.268489464	0.167112527	0.293753858	0.077370342	0.120154377	0.327853491	0.09787466	0.998793879	0.998019463	Bacteria.Firmicutes.Clostridia.Clostridiales.Lachnospiraceae.Blautia	SDR42E1
376421	ENSG00000184860	rs11542462	0.066388117	0.00022518	0.718709912	0.758727506	-0.281712923	0.890401808	0.020398658	0.025452521	0.150915876	0.228098657	0.056392065	0.082523177	0.09241074	0.000675731	0.943988959	0.945535063	Bacteria.Proteobacteria.Betaproteobacteria.Burkholderiales.Alcaligenaceae	SDR42E1
376422	ENSG00000184860	rs11542462	0.068056703	0.000152871	0.295119707	0.45343381	-0.233974835	0.880209722	0.063732604	-0.076030158	0.126128838	0.219056482	0.060390831	0.100813975	0.055960426	0.000179726	0.996546716	0.994860843	Bacteria.Firmicutes.Clostridia.Clostridiales.Ruminococcaceae.Ruminococcaceae.UCG.002	SDR42E1
376423	ENSG00000184860	rs11542462	0.195451168	0.085668098	0.978303547	0.294442946	-0.241516581	0.602033073	-0.002221121	-0.154728859	0.184662615	0.345036965	0.081362403	0.146408692	0.272880192	0.068329395	0.998768023	0.953151286	Bacteria.Firmicutes.Clostridia.Clostridiales.Ruminococcaceae.Ruminococcaceae.NK4A214.group	SDR42E1
376424	ENSG00000184860	rs11542462	0.307946068	0.003118244	0.57097943	0.7640641	-0.178293311	0.825641917	0.070622296	-0.060730023	0.173525058	0.269056375	0.124016991	0.201499294	0.249064821	0.005622186	0.883847843	0.994989321	Bacteria.Actinobacteria.Coriobacteriia.Coriobacteriales	SDR42E1
376425	ENSG00000184860	rs11542462	0.442794339	0.001794367	0.573096679	0.859198466	-0.153073422	0.907714871	0.042619699	0.019501158	0.198248605	0.278927012	0.075257209	0.109502229	0.455939724	0.007931809	0.798410269	0.903068084	Bacteria.Firmicutes.Erysipelotrichia.Erysipelotrichales.Erysipelotrichaceae.Faecalitalea	SDR42E1
376426	ENSG00000184860	rs11542462	0.292152525	0.023217242	0.408680933	0.40108025	-0.167058936	0.711635304	-0.041865679	0.08471586	0.157321163	0.306219148	0.050348659	0.100237599	0.290835003	0.022514193	0.948866852	0.965530807	Bacteria.Proteobacteria.Gammaproteobacteria.Enterobacteriales.Enterobacteriaceae	SDR42E1
376427	ENSG00000184860	rs11542462	0.543488595	0.041556182	0.422372815	0.444623391	-0.121122216	0.695564608	0.064921265	-0.092900706	0.198329941	0.334649442	0.080414154	0.120803647	0.522182692	0.052761931	0.999028109	0.997798285	Bacteria.Actinobacteria.Actinobacteria.Micrococcales.Micrococcaceae	SDR42E1
376428	ENSG00000184860	rs11542462	0.023879615	0.003202475	0.203211314	0.589789859	-0.394366813	1.011364676	-0.082667386	0.06647704	0.170539354	0.330561742	0.064322171	0.12269964	0.082961456	0.007632088	0.999814869	0.94190016	Bacteria.Actinobacteria.Actinobacteria.Corynebacteriales.Corynebacteriaceae	SDR42E1
376429	ENSG00000184860	rs11542462	0.239618952	0.080767638	0.92563101	0.105316128	-0.220715307	0.544565171	0.007378614	-0.208592851	0.185998382	0.307065509	0.078746862	0.127024401	0.245845678	0.073962803	0.963485106	0.971945944	Bacteria.Firmicutes.Bacilli.Lactobacillales.Carnobacteriaceae.Granulicatella	SDR42E1
376430	ENSG00000184860	rs11542462	0.687645404	0.042784958	0.246588011	0.158032084	-0.078580145	0.600684464	0.080461235	-0.16414719	0.194588618	0.290787095	0.068826102	0.114956088	0.568209142	0.064749213	0.984987993	0.971423926	Bacteria.Proteobacteria.Deltaproteobacteria.Desulfovibrionales.Desulfovibrionaceae.Desulfovibrio	SDR42E1
376431	ENSG00000184860	rs11542462	0.145920383	0.003345851	0.931182645	0.945746885	-0.236841711	0.901449748	-0.007960885	-0.011739631	0.160957505	0.296090791	0.09183465	0.171862878	0.193788217	0.005828194	0.965047569	0.980738272	Bacteria.Actinobacteria	SDR42E1
376432	ENSG00000184903	rs214455	0.009982417	0.001134274	0.679423566	0.572700938	0.499369714	-0.493917708	0.035796407	0.040157628	0.188224601	0.145109844	0.086238057	0.070836456	0.020902397	0.001013994	0.893330111	0.984056941	Bacteria.Firmicutes.Clostridia.Clostridiales.Lachnospiraceae..Eubacterium..hallii.group	IMMP2L
376433	ENSG00000184903	rs214455	0.00247703	0.000333353	0.808642535	0.383597052	0.556152113	-0.554959271	0.019706154	-0.057840156	0.176736109	0.14659478	0.081044917	0.065942426	0.009126316	0.000398123	0.999989953	0.995249858	Bacteria.Firmicutes.Clostridia.Clostridiales.Christensenellaceae	IMMP2L
376434	ENSG00000184903	rs214455	0.002937477	0.000746849	0.5345055	0.285984085	0.514780634	-0.462349168	0.047795464	-0.069619552	0.166647359	0.130729987	0.076543979	0.064721045	0.007666895	0.000731599	0.906867998	0.939697157	Bacteria.Proteobacteria.Deltaproteobacteria	IMMP2L
376435	ENSG00000184903	rs214455	0.001910949	0.000321624	0.543354453	0.448543589	0.545196426	-0.504724467	-0.054584376	0.052581993	0.168609513	0.132944136	0.089348629	0.068969967	0.004866065	0.000418854	0.979208241	0.923157358	Bacteria.Firmicutes.Clostridia.Clostridiales.Lachnospiraceae.Coprococcus.1	IMMP2L
376436	ENSG00000184903	rs214455	0.008721589	0.001758244	0.942061289	0.674709607	0.535998713	-0.523943214	0.006251922	-0.03072214	0.198276053	0.160668485	0.085693687	0.072875726	0.030873309	0.003138738	0.929885533	0.99827201	Bacteria.Firmicutes.Clostridia.Clostridiales.Ruminococcaceae..Eubacterium..coprostanoligenes.group	IMMP2L
376437	ENSG00000184903	rs214455	0.029947168	0.00475477	0.945774741	0.592157817	0.520203171	-0.558544144	-0.007072433	-0.046651724	0.234456889	0.191136701	0.103590496	0.086659525	0.103182626	0.010786763	0.999274386	0.998480911	Bacteria.Firmicutes.Clostridia.Clostridiales.Ruminococcaceae.Ruminococcaceae.UCG.013	IMMP2L
376438	ENSG00000184903	rs214455	0.001790912	0.000233404	0.851435646	0.492954831	0.54049336	-0.511622151	0.012675465	0.037881797	0.166052945	0.13142511	0.067414496	0.054944666	0.004777469	0.000275911	0.94253553	0.990835033	Bacteria.Bacteroidetes.Bacteroidia.Bacteroidales.Porphyromonadaceae.Parabacteroides	IMMP2L
376439	ENSG00000184903	rs214455	0.052237658	0.009544154	0.052779836	0.074652787	0.361675228	-0.372720236	0.156999672	-0.115694904	0.182954246	0.139604769	0.079606501	0.063875717	0.066121032	0.006792644	0.997466038	0.994193156	Bacteria.Bacteroidetes.Bacteroidia.Bacteroidales.Rikenellaceae	IMMP2L
376440	ENSG00000184903	rs214455	0.982370042	0.469507226	0.364487592	0.605801135	-0.013415789	-0.275368652	0.100059366	-0.035937997	0.604816801	0.378526086	0.109576092	0.069303302	0.873351502	0.610611514	0.99911693	0.98634337	Bacteria.Bacteroidetes.Bacteroidia.Bacteroidales.Bacteroidaceae.Bacteroides	IMMP2L
376441	ENSG00000184903	rs214455	0.003244339	0.00076397	0.640379266	0.819113373	0.514134632	-0.470238393	0.044466482	-0.016816983	0.16828836	0.133229495	0.094744225	0.073244985	0.008294422	0.00073267	0.784400037	0.977540482	Bacteria.Actinobacteria.Actinobacteria.Bifidobacteriales.Bifidobacteriaceae	IMMP2L
376442	ENSG00000184903	rs214455	0.003887236	0.003144389	0.778445105	0.708405494	0.509731794	-0.438350651	0.019748966	0.022461253	0.170325421	0.142980781	0.069908137	0.059798133	0.009607067	0.00256225	0.737973283	0.98910982	Bacteria.Firmicutes.Negativicutes.Selenomonadales.Acidaminococcaceae	IMMP2L
376443	ENSG00000184903	rs214455	0.00290405	0.000533226	0.848699676	0.883312402	0.533265009	-0.488774478	0.013634066	-0.008122936	0.172413698	0.13421184	0.071185624	0.055130345	0.007783333	0.000514974	0.858104047	0.88368184	Bacteria.Fusobacteria.Fusobacteriia.Fusobacteriales	IMMP2L
376444	ENSG00000184903	rs214455	0.028836134	0.046138764	0.1650045	0.272004475	1.324028631	-0.975850194	-0.214776794	0.132987501	0.592517903	0.480142857	0.15297399	0.120055421	0.377293726	0.339664366	0.851172043	0.99665811	Bacteria.Proteobacteria	IMMP2L
376445	ENSG00000184903	rs214455	0.522925286	0.33078371	0.313140502	0.289485685	0.220026814	-0.248556745	-0.11451637	0.090577164	0.342578993	0.253692132	0.112666261	0.084823258	0.595937514	0.282303362	0.998986731	0.998377846	Bacteria.Firmicutes.Clostridia.Clostridiales.Family.XI.Anaerococcus	IMMP2L
376446	ENSG00000184903	rs214455	0.006898245	0.001364276	0.56372167	0.589815277	0.49175988	-0.459111046	0.05565228	-0.041641131	0.176308457	0.137291346	0.095910807	0.076864159	0.013681598	0.001205667	0.997048205	0.999513539	Bacteria.Firmicutes.Clostridia.Clostridiales.Lachnospiraceae.Dorea	IMMP2L
376447	ENSG00000184903	rs214455	0.084543613	0.014020374	0.91164288	0.705474407	0.50179546	-0.542884214	-0.016303429	-0.041279107	0.286530696	0.215097323	0.146359706	0.108748872	0.170873039	0.023673475	0.966683877	0.996667742	Bacteria.Firmicutes.Clostridia.Clostridiales.Family.XIII.Family.XIII.AD3011.group	IMMP2L
376448	ENSG00000184903	rs214455	0.062948227	0.007061995	0.592816593	0.842371023	0.440814798	-0.505882847	-0.045762814	-0.013278284	0.233051642	0.181927508	0.085160096	0.066509029	0.133780336	0.014879773	0.866913162	0.925649467	Bacteria.Firmicutes.Clostridia.Clostridiales.Ruminococcaceae.Ruminococcaceae.UCG.014	IMMP2L
376449	ENSG00000184903	rs214455	0.003186967	0.000839747	0.389342472	0.677304241	0.639974155	-0.544021115	-0.094955362	0.037943161	0.209060143	0.155449129	0.109581985	0.090773184	0.011672523	0.001295822	0.651521365	0.939071862	Bacteria.Actinobacteria.Actinobacteria	IMMP2L
376450	ENSG00000184903	rs214455	0.007223694	0.008039284	0.939298312	0.58603556	0.506365999	-0.424890788	0.005309289	0.033342393	0.182642182	0.155448319	0.06945467	0.060924362	0.017191194	0.005873114	0.884140881	0.959331624	Bacteria.Firmicutes.Negativicutes.Selenomonadales.Acidaminococcaceae.Phascolarctobacterium	IMMP2L
376451	ENSG00000184903	rs214455	0.060955018	0.034368212	0.61969084	0.462973739	0.445804975	-0.391090637	-0.044139749	0.051110847	0.233847769	0.181017682	0.088520272	0.069231526	0.18036434	0.048152249	0.999469974	0.986131077	Bacteria.Bacteroidetes.Bacteroidia.Bacteroidales.Porphyromonadaceae.Barnesiella	IMMP2L
376452	ENSG00000184903	rs214455	0.578233938	0.47840689	0.240456144	0.149784752	-0.483919619	0.481316875	0.172047285	-0.166045028	0.866099769	0.675132213	0.14524665	0.113942863	0.987348183	0.732866261	0.996576058	0.737633687	Bacteria.Firmicutes.Clostridia.Clostridiales	IMMP2L
376453	ENSG00000184903	rs214455	0.045095282	0.06643451	0.825209966	0.578490866	0.475473519	-0.388527615	0.018698384	-0.042382339	0.232784539	0.208173832	0.084330135	0.075905624	0.094419516	0.057225425	0.958866253	0.890037328	Bacteria.Firmicutes.Negativicutes.Selenomonadales.Veillonellaceae	IMMP2L
376454	ENSG00000184903	rs214455	0.002367583	0.002908053	0.324966153	0.53503853	0.636418425	-0.53901796	0.09961553	-0.052521673	0.201271162	0.17430015	0.100449327	0.08422311	0.018898918	0.006039544	0.999550585	0.967271256	Bacteria.Firmicutes.Clostridia.Clostridiales.Lachnospiraceae.Lachnospiraceae.ND3007.group	IMMP2L
376455	ENSG00000184903	rs214455	0.009171283	0.007745492	0.647815995	0.664234394	0.592193429	-0.545828126	0.049611535	-0.040533509	0.220584417	0.198701143	0.108110437	0.092959336	0.033269454	0.008041044	0.811607645	0.996716587	Bacteria.Bacteroidetes.Bacteroidia.Bacteroidales.Porphyromonadaceae.Odoribacter	IMMP2L
376456	ENSG00000184903	rs214455	0.000871325	0.000147029	0.222788215	0.126164825	0.615007872	-0.596723121	0.166475795	-0.154848878	0.176322227	0.148084103	0.135264769	0.099967251	0.004826897	0.000347532	0.736965411	0.678686185	Bacteria.Firmicutes.Clostridia.Clostridiales.Ruminococcaceae.Butyricicoccus	IMMP2L
376457	ENSG00000184903	rs214455	0.050037583	0.118188188	0.329567149	0.12617991	0.391885913	-0.284207525	-0.06042316	0.08906433	0.19631327	0.17953041	0.061515484	0.05750043	0.087545557	0.066036244	0.998735039	0.999709092	Bacteria.Bacteroidetes.Bacteroidia.Bacteroidales.Prevotellaceae.Prevotella.9	IMMP2L
376458	ENSG00000184903	rs214455	0.011445487	0.024562851	0.496723947	0.814185992	0.648381422	-0.449102469	0.060329533	0.016120103	0.249229861	0.19518339	0.088273903	0.068313947	0.065171198	0.043270462	0.781536099	0.898705053	Bacteria.Firmicutes.Erysipelotrichia.Erysipelotrichales.Erysipelotrichaceae.Faecalitalea	IMMP2L
376459	ENSG00000184903	rs214455	0.002546517	0.000307947	0.490672695	0.35371775	0.563908013	-0.514755599	0.044661377	-0.04404543	0.179733593	0.135118777	0.064436241	0.04715876	0.007205905	0.000479608	0.998409995	0.996467843	Bacteria.Verrucomicrobia	IMMP2L
376460	ENSG00000184903	rs214455	0.007260933	0.000243649	0.425846939	0.111275869	0.618061589	-0.605647606	0.074511991	-0.105956988	0.223080568	0.156093038	0.092991611	0.065644399	0.034568583	0.000862739	0.974916192	0.944015052	Bacteria.Firmicutes.Clostridia.Clostridiales.Ruminococcaceae.Ruminococcus.1	IMMP2L
376461	ENSG00000184903	rs214455	0.018387395	0.010167963	0.755967675	0.329722551	0.492894703	-0.406346513	-0.027184696	0.062889075	0.203868078	0.153561235	0.087109627	0.064046704	0.045913232	0.010208059	0.91521977	0.924960833	Bacteria.Firmicutes.Clostridia.Clostridiales.Ruminococcaceae.Ruminococcus.2	IMMP2L
376462	ENSG00000184903	rs214455	0.001672511	0.000529643	0.38807194	0.436162123	0.562326303	-0.521204462	-0.078048416	0.062284864	0.171572676	0.143034771	0.089828448	0.079500187	0.006065386	0.000643883	0.644108063	0.955303348	Bacteria.Firmicutes.Bacilli.Lactobacillales.Streptococcaceae	IMMP2L
376463	ENSG00000184903	rs214455	0.005161361	0.000832649	0.717102249	0.443520846	0.57322073	-0.56063962	0.028231344	-0.045863364	0.198125582	0.160074841	0.077581784	0.059493743	0.018855566	0.001790784	0.998115183	0.993943049	Bacteria.Firmicutes.Clostridia.Clostridiales.Clostridiaceae.1	IMMP2L
376464	ENSG00000184903	rs214455	0.044027322	0.054616177	0.974696234	0.40008804	0.519754434	-0.377055511	-0.003019406	0.063057539	0.253152451	0.19270022	0.094832446	0.074453182	0.13943166	0.059612508	0.997152221	0.990360691	Bacteria.Firmicutes.Clostridia.Clostridiales.Family.XI	IMMP2L
376465	ENSG00000184903	rs214455	0.220151298	0.026379546	0.035280457	0.193296478	0.251277813	-0.336321456	-0.188197014	0.084853592	0.202992768	0.148057238	0.087561378	0.064562075	0.147669416	0.015379816	0.999550314	0.996901429	Bacteria.Proteobacteria.Gammaproteobacteria.Pseudomonadales	IMMP2L
376466	ENSG00000184903	rs214455	0.220088068	0.125134391	0.263318874	0.233379556	0.309316337	-0.30520442	-0.102020287	0.087845729	0.249844085	0.196487994	0.090427273	0.073038883	0.191923005	0.064607823	0.925613467	0.997412515	Bacteria.Proteobacteria.Gammaproteobacteria.Enterobacteriales.Enterobacteriaceae.Citrobacter	IMMP2L
376467	ENSG00000184903	rs214455	0.017019774	0.002853557	0.690709908	0.402655149	0.597780565	-0.604314999	0.031925807	-0.055860399	0.244163523	0.195009157	0.079885823	0.066317917	0.087153257	0.010348213	0.999586829	0.996426659	Bacteria.Firmicutes.Negativicutes.Selenomonadales.Veillonellaceae.Megasphaera	IMMP2L
376468	ENSG00000184903	rs214455	0.018765098	0.003337608	0.669344304	0.490428863	0.60112599	-0.570352927	0.060825246	-0.079112605	0.249467982	0.187286366	0.141794742	0.114077168	0.054912322	0.005977513	0.877243933	0.987554159	Bacteria.Firmicutes.Clostridia.Clostridiales.Family.XIII	IMMP2L
376469	ENSG00000184903	rs214455	0.243462377	0.08688767	0.210593064	0.410320298	0.291814835	-0.342270852	-0.109288763	0.064009219	0.247952057	0.196942059	0.086446709	0.077250338	0.256347823	0.053903875	0.970727297	0.997803387	Bacteria.Actinobacteria.Actinobacteria.Micrococcales	IMMP2L
376470	ENSG00000184903	rs214455	0.008711193	0.002409078	0.61131961	0.572557045	0.598194583	-0.549525997	-0.042642199	0.039075607	0.221247373	0.174112435	0.083510332	0.068901921	0.042233781	0.004845469	0.960219234	0.931534808	Bacteria.Proteobacteria.Betaproteobacteria	IMMP2L
376471	ENSG00000184903	rs214455	0.003542491	0.000373253	0.544852997	0.951398632	0.506297952	-0.491965501	-0.041843238	-0.003424271	0.167380103	0.131144563	0.068748876	0.055967991	0.010536528	0.000477249	0.776681171	0.927573225	Bacteria.Firmicutes.Clostridia.Clostridiales.Lachnospiraceae.Lachnospira	IMMP2L
376472	ENSG00000184903	rs214455	0.1217684	0.075329664	0.828344311	0.792538774	0.470559088	-0.431183691	-0.029148395	0.028846214	0.300187466	0.238626267	0.133900254	0.109231593	0.281899533	0.103216536	0.961709747	0.991971083	Bacteria.Firmicutes.Clostridia.Clostridiales.Ruminococcaceae.Anaerotruncus	IMMP2L
376473	ENSG00000184903	rs214455	0.001537289	8.34E-05	0.095232694	0.023372297	0.899812895	-0.862950978	0.205838374	-0.207203295	0.272247087	0.205742619	0.121605159	0.089264452	0.026500006	0.001175404	0.968970412	0.998920199	Bacteria.Firmicutes.Clostridia.Clostridiales.Lachnospiraceae..Eubacterium..ventriosum.group	IMMP2L
376474	ENSG00000184903	rs214455	0.003485202	0.000512934	0.095104826	0.106374376	0.498336913	-0.468068711	0.181731111	-0.132960135	0.164442575	0.128104199	0.107320702	0.081218046	0.006436295	0.000490943	0.843646702	0.956901174	Bacteria.Firmicutes.Clostridia.Clostridiales.Ruminococcaceae.Ruminiclostridium.5	IMMP2L
376475	ENSG00000184903	rs214455	0.001973121	0.00122276	0.291594809	0.406493589	0.640208469	-0.559254362	-0.104308396	0.064751397	0.19864585	0.165482354	0.098113892	0.077507294	0.012247375	0.002708406	0.672439357	0.982679299	Bacteria.Firmicutes.Bacilli	IMMP2L
376476	ENSG00000184903	rs214455	0.0110636	0.001854256	0.580633103	0.711804529	0.481119011	-0.464070823	-0.047230881	0.0242133	0.184027902	0.143079013	0.085069643	0.065259926	0.026140061	0.002522066	0.998970432	0.998994847	Bacteria.Firmicutes.Erysipelotrichia.Erysipelotrichales.Erysipelotrichaceae.Erysipelatoclostridium	IMMP2L
376477	ENSG00000184903	rs214455	0.00308601	0.000624208	0.636568111	0.616458276	0.562852572	-0.514698273	0.040992759	-0.038272404	0.183207692	0.14325564	0.086355159	0.07604925	0.00854604	0.000563025	0.837393137	0.997649073	Bacteria.Firmicutes.Clostridia.Clostridiales.Ruminococcaceaencultured	IMMP2L
376478	ENSG00000184903	rs214455	0.002939748	0.000536376	0.85625509	0.883701497	0.53295181	-0.488758999	0.012932433	-0.008090766	0.172544532	0.134274816	0.071114574	0.055097078	0.007867527	0.000535782	0.843637645	0.887154346	Bacteria.Fusobacteria.Fusobacteriia.Fusobacteriales.Fusobacteriaceae.Fusobacterium	IMMP2L
376479	ENSG00000184903	rs214455	0.006548463	0.001158524	0.710406289	0.944030342	0.501032382	-0.487277674	-0.033880568	0.005052567	0.178427917	0.143445934	0.090853194	0.071695132	0.020349046	0.001383496	0.961083651	0.95582828	Bacteria.Firmicutes.Clostridia.Clostridiales.Lachnospiraceae..Eubacterium..eligens.group	IMMP2L
376480	ENSG00000184903	rs214455	0.002662963	0.000349401	0.851079618	0.403243723	0.552674297	-0.554127916	0.01523376	-0.055467957	0.177005602	0.146928796	0.080824762	0.065934899	0.009829885	0.00040636	0.999417824	0.997023453	Bacteria.Firmicutes.Clostridia.Clostridiales.Christensenellaceae.Christensenellaceae.R.7.group	IMMP2L
376481	ENSG00000184903	rs214455	0.002517493	0.000593701	0.753001743	0.74004802	0.537181712	-0.497328703	-0.027431936	0.023317067	0.171004394	0.137822434	0.086810673	0.06998157	0.006602426	0.000689072	0.734697769	0.986229865	Bacteria.Firmicutes.Negativicutes.Selenomonadales.Veillonellaceae.Veillonella	IMMP2L
376482	ENSG00000184903	rs214455	0.03134139	0.001611595	0.45722891	0.811471523	0.437363036	-0.497552811	-0.072056175	-0.017077494	0.198835873	0.151247138	0.096355794	0.071309176	0.063762429	0.002511082	0.911591624	0.901530053	Bacteria.Firmicutes.Clostridia.Clostridiales.Ruminococcaceae.Ruminococcaceae.UCG.005	IMMP2L
376483	ENSG00000184903	rs214455	0.002517492	0.000449203	0.861112991	0.886671631	0.528341496	-0.486099538	0.013210892	-0.008613457	0.168190226	0.131567429	0.075214883	0.060204938	0.006938486	0.000524087	0.999334555	0.999343081	Bacteria.Firmicutes.Erysipelotrichia.Erysipelotrichales.Erysipelotrichaceae.Erysipelotrichaceae.UCG.003	IMMP2L
376484	ENSG00000184903	rs214455	0.409918925	0.670045531	0.613823404	0.213582512	0.334165851	-0.13158961	0.071596837	-0.13390946	0.402944883	0.307453341	0.141208164	0.106624893	0.602558965	0.465048372	0.996108676	0.956557022	Bacteria.Firmicutes.Clostridia.Clostridiales.Lachnospiraceae..Ruminococcus..gnavus.group	IMMP2L
376485	ENSG00000184903	rs214455	0.003124589	0.000665681	0.998204064	0.612718852	0.514984009	-0.471272931	-0.000136862	-0.02531554	0.16785864	0.131906817	0.060574162	0.049773585	0.006627715	0.000651226	0.966295704	0.96414545	Bacteria.Firmicutes.Negativicutes.Selenomonadales.Veillonellaceae.Dialister	IMMP2L
376486	ENSG00000184903	rs214455	0.004650093	0.000386162	0.701880988	0.274624613	0.575681666	-0.595487454	0.034749408	-0.07785074	0.196474245	0.159180411	0.090387353	0.070668796	0.023627109	0.001013449	0.95944309	0.906546295	Bacteria.Firmicutes.Clostridia.Clostridiales.Ruminococcaceae.Ruminococcaceae.UCG.003	IMMP2L
376487	ENSG00000184903	rs214455	0.001591474	0.000400997	0.378516639	0.69002877	0.559983999	-0.494868176	0.0744224	-0.026934009	0.170012147	0.132691952	0.083941896	0.067238815	0.005338132	0.000405394	0.679173939	0.893961508	Bacteria.Firmicutes.Clostridia.Clostridiales.Peptostreptococcaceae	IMMP2L
376488	ENSG00000184903	rs214455	0.004209063	0.000930329	0.682822851	0.461864235	0.509257965	-0.462868034	-0.024072252	0.034102959	0.171756962	0.133500588	0.058651871	0.04607888	0.011465376	0.000965506	0.769527512	0.839286435	Bacteria.Proteobacteria.Betaproteobacteria.Burkholderiales.Alcaligenaceae.Sutterella	IMMP2L
376489	ENSG00000184903	rs214455	0.242606555	0.12345397	0.602756123	0.729805944	0.381815542	-0.40169009	-0.05872555	0.031891325	0.323829914	0.257431812	0.112295386	0.091945027	0.414085617	0.131815548	0.996483139	0.883046569	Bacteria.Bacteroidetes.Bacteroidia.Bacteroidales.Porphyromonadaceae.Butyricimonas	IMMP2L
376490	ENSG00000184903	rs214455	0.684008274	0.506505709	0.407447296	0.225646333	-0.511497647	0.603715826	0.170167436	-0.180819133	1.251210479	0.903857444	0.204106765	0.147838408	0.999415694	0.833631241	0.990344402	0.933994762	Bacteria.Firmicutes	IMMP2L
376491	ENSG00000184903	rs214455	0.000941848	6.93E-05	0.124327995	0.038708263	0.572076841	-0.57083748	-0.123302756	0.11904239	0.165185263	0.134401879	0.079208574	0.056434595	0.002935019	0.000100381	0.692394497	0.688884531	Bacteria.Proteobacteria.Gammaproteobacteria.Pasteurellales.Pasteurellaceae	IMMP2L
376492	ENSG00000184903	rs214455	0.651250924	0.300591129	0.284689387	0.289146451	0.169171277	-0.255498682	-0.135164169	0.091192586	0.372546747	0.244882131	0.125313679	0.085339019	0.592076815	0.259217378	0.999437234	0.98110946	Bacteria.Proteobacteria.Betaproteobacteria.Neisseriales.Neisseriaceae	IMMP2L
376493	ENSG00000184903	rs214455	0.034799002	0.005973879	0.897624398	0.786842879	0.49964853	-0.51644708	-0.013104528	-0.022701409	0.231834814	0.181777832	0.101460188	0.083610322	0.11678034	0.011898608	0.998768023	0.999934415	Bacteria.Firmicutes.Clostridia.Clostridiales.Ruminococcaceae.Ruminococcaceae.NK4A214.group	IMMP2L
376494	ENSG00000184903	rs214455	0.023648192	0.007702381	0.052319656	0.012736141	0.394606841	-0.366220578	0.150272832	-0.155678928	0.170350249	0.133218406	0.076043099	0.060792043	0.028749841	0.005530125	0.996033175	0.929840174	Bacteria.Firmicutes.Clostridia.Clostridiales.Lachnospiraceae.Lachnospiraceae.NK4A136.group	IMMP2L
376495	ENSG00000184903	rs214455	0.201212319	0.200625495	0.029531876	0.011574879	0.260608653	-0.210634629	-0.184429321	0.188052621	0.201867945	0.16294288	0.082904082	0.072403753	0.228284109	0.128181456	0.988161388	0.950695192	Bacteria.Firmicutes.Bacilli.Lactobacillales.Carnobacteriaceae	IMMP2L
376496	ENSG00000184903	rs214455	0.181495185	0.070532856	0.320216372	0.582659659	0.345326043	-0.380276483	0.091894484	-0.042899805	0.255718335	0.206873889	0.091751781	0.077685408	0.176061308	0.037537679	0.99786128	0.999462671	Bacteria.Firmicutes.Clostridia.Clostridiales.Lachnospiraceae.Anaerostipes	IMMP2L
376497	ENSG00000184903	rs214455	0.010530267	0.020780289	0.905529737	0.14168506	0.54423583	-0.36278593	0.015322982	0.134538366	0.206697595	0.153150386	0.128617892	0.090455189	0.036232213	0.021937274	0.961188154	0.989731238	Bacteria.Actinobacteria.Coriobacteriia.Coriobacteriales.Coriobacteriaceae	IMMP2L
376498	ENSG00000184903	rs214455	0.00112072	0.000409554	0.218304983	0.274675224	0.624677041	-0.566752948	-0.117124539	0.089860655	0.183317922	0.152230289	0.094235463	0.081579445	0.006068749	0.000705116	0.521233707	0.910444892	Bacteria.Firmicutes.Bacilli.Lactobacillales	IMMP2L
376499	ENSG00000184903	rs214455	0.392766802	0.132922415	0.141120258	0.293233242	0.224788788	-0.310233303	-0.154469391	0.086061801	0.261307109	0.203905576	0.103705827	0.081228522	0.364134049	0.121515812	0.940017368	0.904488287	Bacteria.Firmicutes.Clostridia.Clostridiales.Ruminococcaceae.Ruminiclostridium.6	IMMP2L
376500	ENSG00000184903	rs214455	0.214261189	0.008829468	0.299604323	0.598190714	0.314263098	-0.495794364	-0.102548866	-0.039734628	0.250606187	0.183712915	0.098085609	0.075032634	0.26346027	0.016781977	0.850968726	0.911650628	Bacteria.Firmicutes.Clostridia.Clostridiales.Lachnospiraceae..Eubacterium..xylanophilum.group	IMMP2L
376501	ENSG00000184903	rs214455	0.002533447	0.000564583	0.849790025	0.442499623	0.528595738	-0.475616485	0.013812075	-0.048354998	0.168385381	0.131237057	0.072645027	0.062584948	0.0062699	0.000536583	0.998880039	0.963146521	Bacteria.Proteobacteria.Deltaproteobacteria.Desulfovibrionales.Desulfovibrionaceae.Bilophila	IMMP2L
376502	ENSG00000184903	rs214455	0.012606224	0.007821946	0.567520284	0.205239153	0.485101481	-0.398437644	0.041774767	-0.073457024	0.189140588	0.145235947	0.072703278	0.057415641	0.032973987	0.008559383	0.999507593	0.935584968	Bacteria.Firmicutes.Clostridia.Clostridiales.Lachnospiraceae.Lachnoclostridium	IMMP2L
376503	ENSG00000184903	rs214455	0.006931903	0.002831218	0.566850592	0.579292462	0.606692183	-0.551602448	-0.054793852	0.045247055	0.21765242	0.177845796	0.095196189	0.081207951	0.025591241	0.003537066	0.999513786	0.966818112	Bacteria.Firmicutes.Erysipelotrichia.Erysipelotrichales.Erysipelotrichaceae	IMMP2L
376504	ENSG00000184903	rs214455	0.145997952	0.123285706	0.36461855	0.136800699	0.360705375	-0.288422896	-0.105350073	0.132090987	0.245183124	0.18475767	0.115401707	0.08770122	0.227035974	0.092013154	0.998330087	0.999834196	Bacteria.Actinobacteria.Coriobacteriia.Coriobacteriales.Coriobacteriaceae.Collinsella	IMMP2L
376505	ENSG00000184903	rs214455	0.56827348	0.17572732	0.134002471	0.385067557	0.164459258	-0.286627748	0.173685207	-0.081101946	0.286777681	0.209412853	0.11448067	0.092750819	0.39574645	0.110122851	0.998793879	0.998019463	Bacteria.Firmicutes.Clostridia.Clostridiales.Lachnospiraceae.Blautia	IMMP2L
376506	ENSG00000184903	rs214455	0.002548909	0.000633474	0.307245178	0.146874347	0.516903941	-0.463783665	0.077954136	-0.094307289	0.164768695	0.129250008	0.07575862	0.064245301	0.006176762	0.000625739	0.972085394	0.950708623	Bacteria.Proteobacteria.Deltaproteobacteria.Desulfovibrionales.Desulfovibrionaceae	IMMP2L
376507	ENSG00000184903	rs214455	0.299326411	0.435487796	0.583049612	0.311360503	0.348242303	-0.224690282	-0.059910333	0.096716523	0.332892611	0.286370879	0.108601614	0.094801879	0.330556561	0.332620874	0.696142535	0.754183862	Bacteria.Firmicutes.Erysipelotrichia.Erysipelotrichales.Erysipelotrichaceae.Holdemanella	IMMP2L
376508	ENSG00000184903	rs214455	0.010078626	0.000459039	0.534467866	0.528221454	0.473625736	-0.510135336	0.044618653	0.035822669	0.178763091	0.138322107	0.071449746	0.056495671	0.021176444	0.000866954	0.88658116	0.996677764	Bacteria.Bacteroidetes.Bacteroidia.Bacteroidales.Porphyromonadaceae	IMMP2L
376509	ENSG00000184903	rs214455	0.052184256	0.009536171	0.052619597	0.074445254	0.361686501	-0.372713972	0.157142625	-0.115788238	0.182917226	0.139586112	0.079623495	0.063880424	0.066073565	0.006856258	0.997528932	0.993985312	Bacteria.Bacteroidetes.Bacteroidia.Bacteroidales.Rikenellaceae.Alistipes	IMMP2L
376510	ENSG00000184903	rs214455	0.479379401	0.689512038	0.093186485	0.126585625	-0.405498967	0.17892645	0.198240056	-0.140177353	0.570048411	0.445891933	0.116374812	0.090597898	0.84110671	0.717471836	0.956359196	0.894915359	Bacteria.Firmicutes.Clostridia.Clostridiales.Ruminococcaceae	IMMP2L
376511	ENSG00000184903	rs214455	0.034820508	0.046650921	0.966662478	0.634313536	0.518808161	-0.410886816	0.004662654	0.046488839	0.240754294	0.2026553	0.111138788	0.097281097	0.090833337	0.040664073	0.99846362	0.994553009	Bacteria.Firmicutes.Clostridia.Clostridiales.Ruminococcaceae.Ruminiclostridium.9	IMMP2L
376512	ENSG00000184903	rs214455	0.001217283	9.12E-05	0.126206166	0.042883449	0.559766921	-0.557419043	-0.117478745	0.112356203	0.165562996	0.133726575	0.075850284	0.054417439	0.003466481	0.000127415	0.704209171	0.73241403	Bacteria.Proteobacteria.Gammaproteobacteria.Pasteurellales.Pasteurellaceae.Haemophilus	IMMP2L
376513	ENSG00000184903	rs214455	0.155138747	0.028526084	0.289687952	0.473140981	0.342221201	-0.391019024	-0.093104531	0.046489562	0.23797233	0.174632936	0.087226962	0.064433244	0.271202885	0.040139879	0.99946547	0.972078348	Bacteria.Firmicutes.Erysipelotrichia.Erysipelotrichales.Erysipelotrichaceae..Clostridium..innocuum.group	IMMP2L
376514	ENSG00000184903	rs214455	0.002032888	0.000380924	0.470504333	0.480298063	0.564763682	-0.514666537	0.059704619	-0.047053841	0.175777598	0.137423109	0.082256148	0.06628708	0.007145657	0.000579279	0.816638963	0.984446179	Bacteria.Firmicutes.Clostridia.Clostridiales.Peptostreptococcaceae.Intestinibacter	IMMP2L
376515	ENSG00000184903	rs214455	0.872772752	0.931952286	0.246016417	0.110739557	0.067842018	0.02955913	0.165845515	-0.192190143	0.422005621	0.344852683	0.141690029	0.118886976	0.851011255	0.631017769	0.99967607	0.999141757	Bacteria.Firmicutes.Negativicutes.Selenomonadales	IMMP2L
376516	ENSG00000184903	rs214455	0.008504208	0.002346191	0.962993017	0.937215963	0.521939547	-0.49541877	0.003678522	0.004621476	0.192411447	0.156528294	0.078981499	0.058447685	0.030482306	0.003888312	0.998302481	0.99762474	Bacteria.Proteobacteria.Gammaproteobacteria.Enterobacteriales.Enterobacteriaceae.Escherichia.Shigella	IMMP2L
376517	ENSG00000184903	rs214455	0.802319572	0.292587882	0.182772859	0.402753274	0.09090066	-0.283121176	0.110969635	-0.050907398	0.361640572	0.266860861	0.082418246	0.060450348	0.792966823	0.345153512	0.999785669	0.999420701	Bacteria.Firmicutes.Clostridia.Clostridiales.Ruminococcaceae.Faecalibacterium	IMMP2L
376518	ENSG00000184903	rs214455	0.00464839	0.000855818	0.560488049	0.601838166	0.590666134	-0.5263175	-0.043276783	0.030034747	0.201579422	0.150648922	0.073967115	0.057287286	0.017239103	0.001799848	0.943988959	0.928903018	Bacteria.Proteobacteria.Betaproteobacteria.Burkholderiales.Alcaligenaceae	IMMP2L
376519	ENSG00000184903	rs214455	0.008818668	0.006773761	0.52863184	0.13846321	0.461042551	-0.390695472	-0.038576036	0.082205214	0.170807204	0.139743576	0.060898749	0.054814793	0.015304391	0.005123054	0.99994518	0.999865593	Bacteria.Bacteroidetes.Bacteroidia.Bacteroidales.Prevotellaceae	IMMP2L
376520	ENSG00000184903	rs214455	0.405227236	0.419232088	0.477716121	0.271223914	0.292706924	-0.224201763	-0.081380831	0.102903111	0.349420846	0.275825097	0.113971326	0.092743973	0.418313756	0.246331378	0.996423631	0.941210036	Bacteria.Bacteroidetes.Bacteroidia.Bacteroidales.Prevotellaceae.Prevotella.7	IMMP2L
376521	ENSG00000184903	rs214455	0.00433053	0.00083702	0.464842627	0.410089924	0.613655492	-0.5625735	-0.056270526	0.051734237	0.207663677	0.160703029	0.076541222	0.062405242	0.021441749	0.002283556	0.950932399	0.903859966	Bacteria.Proteobacteria.Betaproteobacteria.Burkholderiales	IMMP2L
376522	ENSG00000184903	rs214455	0.13870285	0.034807322	0.351536066	0.636944011	0.362941921	-0.408591527	-0.070356081	0.028752564	0.24216073	0.189593734	0.074986366	0.060637728	0.188358818	0.037797864	0.999614985	0.99936283	Bacteria.Firmicutes.Clostridia.Clostridiales.Lachnospiraceae.Tyzzerella.4	IMMP2L
376523	ENSG00000184903	rs214455	0.856051361	0.673787558	0.335536674	0.205625134	-0.125069722	0.249350181	0.125187979	-0.144181015	0.686765619	0.589705343	0.129045989	0.112792283	0.9056128	0.685483684	0.876277026	0.726330417	Bacteria.Firmicutes.Clostridia.Clostridiales.Lachnospiraceae	IMMP2L
376524	ENSG00000184903	rs214455	0.038270316	0.018194766	0.960427149	0.763037983	0.524498438	-0.54377781	-0.004231991	-0.023671607	0.248070447	0.224525917	0.084968954	0.07819048	0.143521568	0.038102356	0.987559271	0.979204363	Bacteria.Proteobacteria.Deltaproteobacteria.Desulfovibrionales.Desulfovibrionaceae.Desulfovibrio	IMMP2L
376525	ENSG00000184903	rs214455	0.272525848	0.072906925	0.400648768	0.459690233	0.32271056	-0.363190377	-0.094098869	0.055076836	0.29164916	0.199279632	0.111237271	0.074056676	0.262169915	0.077843459	0.998201428	0.99782309	Bacteria.Firmicutes.Bacilli.Bacillales.Staphylococcaceae.Staphylococcus	IMMP2L
376526	ENSG00000184903	rs214455	0.088971314	0.027849549	0.250352434	0.151758541	0.36795766	-0.355973447	0.118342783	-0.108845256	0.213147623	0.15827472	0.102046731	0.07505905	0.102520562	0.018166325	0.997851323	0.935348541	Bacteria.Firmicutes.Clostridia.Clostridiales.Lachnospiraceae.Fusicatenibacter	IMMP2L
376527	ENSG00000184903	rs214455	0.016452788	0.002496693	0.859093542	0.982568731	0.555249695	-0.499140816	-0.01304629	0.001218463	0.225564374	0.158753252	0.073201943	0.05555755	0.036564975	0.002797268	0.955567321	0.946311601	Bacteria.Firmicutes.Clostridia.Clostridiales.Lachnospiraceae.Roseburia	IMMP2L
376528	ENSG00000184903	rs214455	0.001578493	0.000652223	0.29163341	0.469953572	0.563326969	-0.510397989	-0.095305119	0.057546782	0.170887807	0.142602791	0.08965252	0.079184563	0.005807343	0.000794342	0.593621795	0.921307549	Bacteria.Firmicutes.Bacilli.Lactobacillales.Streptococcaceae.Streptococcus	IMMP2L
376529	ENSG00000184903	rs214455	0.008467991	0.002807411	0.636307118	0.572205515	0.59444761	-0.552765877	-0.045525855	0.046129005	0.219014157	0.178056221	0.09583025	0.081264571	0.031971562	0.004332441	0.993501001	0.943290919	Bacteria.Firmicutes.Erysipelotrichia.Erysipelotrichales	IMMP2L
376530	ENSG00000184903	rs214455	0.818876409	0.632438332	0.311698595	0.526143907	-0.156738418	-0.203662326	0.121951445	-0.048048098	0.681752057	0.423826969	0.119621445	0.075395011	0.914841777	0.688776337	0.998912436	0.984566962	Bacteria.Bacteroidetes.Bacteroidia.Bacteroidales	IMMP2L
376531	ENSG00000184903	rs214455	0.81901345	0.632325771	0.311778014	0.526245035	-0.156615173	-0.203727332	0.1219268	-0.048034846	0.681741116	0.423821842	0.119617056	0.075392702	0.916356127	0.689352116	0.998947111	0.984632942	Bacteria.Bacteroidetes	IMMP2L
376532	ENSG00000184903	rs214455	0.003316961	0.00067451	0.558931173	0.796611704	0.515806357	-0.478699597	-0.03738505	0.014088158	0.169256467	0.134140321	0.063643629	0.054441041	0.008031751	0.000805399	0.973523722	0.996662028	Bacteria.Proteobacteria.Betaproteobacteria.Burkholderiales.Alcaligenaceae.Parasutterella	IMMP2L
376533	ENSG00000184903	rs214455	0.329115105	0.159178404	0.268167236	0.341172403	0.27447849	-0.310337431	0.123698873	-0.087430599	0.279177531	0.217944774	0.110770794	0.091190115	0.428644069	0.153950935	0.995261573	0.969568167	Bacteria.Firmicutes.Clostridia.Clostridiales.Lachnospiraceae.Lachnospiraceae.UCG.008	IMMP2L
376534	ENSG00000184903	rs214455	0.010893254	0.008229154	0.485437139	0.479728293	0.660579263	-0.603416619	-0.060393027	0.047797424	0.252106495	0.221458329	0.086087276	0.067246961	0.064154064	0.020141006	0.834313811	0.995251343	Bacteria.Proteobacteria.Gammaproteobacteria	IMMP2L
376535	ENSG00000184903	rs214455	0.312711155	0.069713164	0.696783353	0.829939287	0.392344185	-0.528882728	0.039986667	0.01637896	0.385660531	0.286855717	0.102170614	0.075957782	0.569679451	0.166464532	0.870040998	0.912871197	Bacteria.Firmicutes.Clostridia.Clostridiales.Lachnospiraceae..Eubacterium..rectale.group	IMMP2L
376536	ENSG00000184903	rs214455	0.003243923	0.000764828	0.640513652	0.819556634	0.514135674	-0.470216843	0.044454136	-0.016778445	0.168286277	0.133236737	0.094756082	0.073259885	0.00831194	0.000733362	0.786360778	0.976968219	Bacteria.Actinobacteria.Actinobacteria.Bifidobacteriales.Bifidobacteriaceae.Bifidobacterium	IMMP2L
376537	ENSG00000184903	rs214455	0.001497176	0.000247075	0.055303962	0.086227766	0.539331594	-0.493214629	0.138021098	-0.095312611	0.162754327	0.127252807	0.070743661	0.054725296	0.004206977	0.000270696	0.996546716	0.994860843	Bacteria.Firmicutes.Clostridia.Clostridiales.Ruminococcaceae.Ruminococcaceae.UCG.002	IMMP2L
376538	ENSG00000184903	rs214455	0.069915827	0.028537049	0.715597008	0.818684003	0.458407105	-0.446963516	-0.033228913	0.017554842	0.248815954	0.199632584	0.090809883	0.076274344	0.154647777	0.033916956	0.999814869	0.943934285	Bacteria.Actinobacteria.Actinobacteria.Corynebacteriales.Corynebacteriaceae	IMMP2L
376539	ENSG00000184903	rs214455	0.022989859	0.004357295	0.613791558	0.491642108	0.472478557	-0.438936754	-0.049453646	0.05096378	0.202959339	0.148646601	0.097527075	0.073694423	0.043551733	0.004637183	0.998173674	0.991886968	Bacteria.Firmicutes.Bacilli.Bacillales	IMMP2L
376540	ENSG00000184903	rs214455	0.022466374	0.018884845	0.900074082	0.549968956	0.503606529	-0.413471241	-0.010229574	0.038102201	0.215464692	0.171771539	0.081153698	0.063409226	0.064098258	0.02132062	0.941969138	0.926870238	Bacteria.Firmicutes.Clostridia.Clostridiales.Lachnospiraceae.Lachnospiraceae.UCG.010	IMMP2L
376541	ENSG00000184903	rs214455	0.00788252	0.011047546	0.834897059	0.271440068	0.568032777	-0.398736722	0.031996771	0.120292022	0.207269374	0.152484702	0.152911176	0.10846552	0.027677509	0.013731528	0.934375354	0.994989321	Bacteria.Actinobacteria.Coriobacteriia.Coriobacteriales	IMMP2L
376542	ENSG00000184903	rs214455	0.009141304	0.001479	0.940742177	0.538401283	0.547895803	-0.558038402	0.005907371	-0.03886082	0.203991703	0.168197023	0.07916526	0.062834895	0.02976842	0.002623524	0.99830237	0.997282036	Bacteria.Firmicutes.Clostridia.Clostridiales.Clostridiaceae.1.Clostridium.sensu.stricto.1	IMMP2L
376543	ENSG00000184903	rs214455	0.520047204	0.164341462	0.079836685	0.223504996	0.16875328	-0.275127117	0.16267159	-0.084554406	0.260931651	0.195646263	0.091437477	0.068809767	0.328885807	0.078800349	0.849654104	0.969189617	Bacteria.Firmicutes.Clostridia.Clostridiales.Ruminococcaceae.Subdoligranulum	IMMP2L
376544	ENSG00000184903	rs214455	0.266343213	0.043627595	0.068194272	0.235174418	0.247067969	-0.335975205	-0.159231443	0.077390019	0.220396372	0.163321076	0.085880849	0.064595568	0.190680224	0.028455505	0.999305535	0.989974535	Bacteria.Proteobacteria.Gammaproteobacteria.Pseudomonadales.Pseudomonadaceae.Pseudomonas	IMMP2L
376545	ENSG00000184903	rs214455	0.205371554	0.059640005	0.102520846	0.063437778	0.280221674	-0.307688127	0.172973664	-0.140095848	0.219092279	0.160551299	0.104468712	0.07420758	0.130582773	0.024988545	0.860962138	0.761594512	Bacteria.Firmicutes.Clostridia.Clostridiales.Lachnospiraceaencultured	IMMP2L
376546	ENSG00000184903	rs214455	0.002474726	0.000285298	0.474936098	0.313224328	0.564932047	-0.517895647	0.046240246	-0.047861188	0.179508341	0.135125945	0.064349481	0.047096171	0.007221608	0.000450167	0.99894297	0.998882343	Bacteria.Verrucomicrobia.Verrucomicrobiae.Verrucomicrobiales.Verrucomicrobiaceae.Akkermansia	IMMP2L
376547	ENSG00000184903	rs214455	0.18390421	0.063659672	0.484335162	0.690072003	0.37013258	-0.399814162	-0.063398688	0.031335432	0.275621655	0.211960416	0.090143073	0.078238175	0.314585528	0.069675329	0.999028109	0.997798285	Bacteria.Actinobacteria.Actinobacteria.Micrococcales.Micrococcaceae	IMMP2L
376548	ENSG00000184903	rs214455	0.001746119	0.000309488	0.35186264	0.70565258	0.543271811	-0.494113231	0.085426673	-0.027405337	0.166479168	0.129751709	0.091110956	0.072244632	0.005320868	0.000308363	0.984441985	0.992529118	Bacteria.Firmicutes.Clostridia.Clostridiales.Ruminococcaceae.Flavonifractor	IMMP2L
376549	ENSG00000184903	rs214455	0.204919149	0.199791232	0.027847343	0.011659348	0.258537335	-0.210981548	-0.185629744	0.187809015	0.201934067	0.162905125	0.08253443	0.072386867	0.226626089	0.135627361	0.963485106	0.947126747	Bacteria.Firmicutes.Bacilli.Lactobacillales.Carnobacteriaceae.Granulicatella	IMMP2L
376550	ENSG00000184903	rs214455	0.009571789	0.002669546	0.955385534	0.848142919	0.531388802	-0.506900205	-0.004422962	0.01146347	0.199115511	0.162388951	0.078759122	0.059630409	0.04013063	0.004936149	0.997400574	0.965530807	Bacteria.Proteobacteria.Gammaproteobacteria.Enterobacteriales.Enterobacteriaceae	IMMP2L
376551	ENSG00000184903	rs214455	0.017040256	0.015986822	0.805393598	0.496010314	0.487872555	-0.409748432	-0.017335879	0.040430984	0.199310155	0.165697986	0.070082159	0.059060136	0.039965903	0.016578614	0.93214298	0.820125691	Bacteria.Firmicutes.Clostridia.Clostridiales.Lachnospiraceae.Tyzzerella	IMMP2L
376552	ENSG00000184903	rs214455	0.003925629	0.001418269	0.252236876	0.420294964	0.740603659	-0.607423197	-0.148153215	0.082858808	0.247753252	0.182330648	0.12826622	0.102171851	0.023112479	0.003176421	0.925664213	0.972299477	Bacteria.Actinobacteria	IMMP2L
376553	ENSG00000184908	rs6683445	0.000627663	6.35E-05	0.137917398	0.031008085	-0.574873892	0.528936563	-0.091646486	0.107518626	0.160080994	0.12380567	0.061024286	0.04878064	0.002470821	0.000119508	0.543466306	0.81185831	Bacteria.Firmicutes.Negativicutes.Selenomonadales.Acidaminococcaceae	CLCNKB
376554	ENSG00000184908	rs6683445	0.015415472	0.002264794	0.17278441	0.33776646	-0.466993851	0.439039449	0.115425538	-0.064270358	0.187767844	0.138198174	0.083748644	0.066559629	0.030314274	0.001707919	0.999989953	0.995249858	Bacteria.Firmicutes.Clostridia.Clostridiales.Christensenellaceae	CLCNKB
376555	ENSG00000184908	rs6683445	0.50055393	0.562050136	0.789900071	0.565215413	-0.432806026	0.266293831	-0.03138014	0.049350946	0.638973328	0.456963873	0.117298461	0.085378816	0.833532333	0.647212013	0.99911693	0.98634337	Bacteria.Bacteroidetes.Bacteroidia.Bacteroidales.Bacteroidaceae.Bacteroides	CLCNKB
376556	ENSG00000184908	rs6683445	0.000608326	0.000139756	0.930407346	0.712428126	-0.595814534	0.513613438	0.005434895	-0.017597414	0.165462744	0.126990961	0.061995257	0.04753649	0.002007212	0.000192865	0.964236177	0.96414545	Bacteria.Firmicutes.Negativicutes.Selenomonadales.Veillonellaceae.Dialister	CLCNKB
376557	ENSG00000184908	rs6683445	0.017802161	0.18770906	0.453698303	0.051075011	-0.484882394	0.233771815	0.062572119	-0.135569589	0.199496123	0.175612145	0.083017791	0.068228052	0.0660771	0.133914705	0.851370487	0.71652672	Bacteria.Firmicutes.Clostridia.Clostridiales.Ruminococcaceae.Ruminococcaceae.UCG.014	CLCNKB
376558	ENSG00000184908	rs6683445	0.002286535	0.015497916	0.224389443	0.619504118	-0.844959825	0.581571482	-0.119753074	0.040278539	0.266239593	0.234032744	0.097642558	0.080733648	0.053005757	0.050660026	0.998986731	0.998377846	Bacteria.Firmicutes.Clostridia.Clostridiales.Family.XI.Anaerococcus	CLCNKB
376559	ENSG00000184908	rs6683445	0.008180267	0.001746921	0.389906393	0.31834266	-0.808796848	0.676642171	-0.120595274	0.0953615	0.296595702	0.207358548	0.139337959	0.09484269	0.071669948	0.010858897	0.923478391	0.964984596	Bacteria.Firmicutes.Clostridia.Clostridiales.Ruminococcaceae.Anaerotruncus	CLCNKB
376560	ENSG00000184908	rs6683445	0.042220157	0.097697404	0.156010581	0.034045006	-0.409553871	0.272591407	0.125901045	-0.142945976	0.197704263	0.162262812	0.087736239	0.066039902	0.093863388	0.058905898	0.974916192	0.893042951	Bacteria.Firmicutes.Clostridia.Clostridiales.Ruminococcaceae.Ruminococcus.1	CLCNKB
376561	ENSG00000184908	rs6683445	0.004016184	0.000783893	0.957711867	0.693074205	-0.598352991	0.550498331	0.004089276	-0.023780106	0.200698853	0.156328443	0.076827166	0.059987187	0.022618989	0.002530553	0.972201952	0.91465847	Bacteria.Firmicutes.Negativicutes.Selenomonadales.Veillonellaceae	CLCNKB
376562	ENSG00000184908	rs6683445	0.000317891	4.01E-05	0.646712717	0.058701056	-0.627530055	0.549761539	-0.040418619	0.119376945	0.165137451	0.124878321	0.087782276	0.062054464	0.001494469	6.88E-05	0.788637985	0.90814012	Bacteria.Actinobacteria.Actinobacteria.Bifidobacteriales.Bifidobacteriaceae	CLCNKB
376563	ENSG00000184908	rs6683445	0.060393507	0.062787056	0.339716295	0.179378479	-0.438411302	0.337681553	0.111401378	-0.120812922	0.22945523	0.178414533	0.115839359	0.089024089	0.124606223	0.046118552	0.999550585	0.883018795	Bacteria.Firmicutes.Clostridia.Clostridiales.Lachnospiraceae.Lachnospiraceae.ND3007.group	CLCNKB
376564	ENSG00000184908	rs6683445	0.000662042	0.000212359	0.780494693	0.941187135	-0.596639762	0.509919578	0.021163284	-0.004691845	0.166916227	0.130047028	0.075633183	0.06335247	0.00224906	0.000299172	0.99766152	0.961528557	Bacteria.Firmicutes.Clostridia.Clostridiales.Lachnospiraceae.Coprococcus.1	CLCNKB
376565	ENSG00000184908	rs6683445	0.004133488	0.000945	0.799524383	0.818508273	-0.571816163	0.495125732	0.022491495	-0.015407759	0.192445439	0.143009831	0.088205698	0.066879451	0.016631887	0.001660099	0.926750809	0.901530053	Bacteria.Firmicutes.Clostridia.Clostridiales.Ruminococcaceae.Ruminococcaceae.UCG.005	CLCNKB
376566	ENSG00000184908	rs6683445	0.003050259	0.001028379	0.584688062	0.239170317	-0.572816078	0.46285638	0.049540027	-0.083251819	0.186209505	0.134739701	0.090195902	0.070089244	0.012314827	0.00128706	0.944897343	0.878764997	Bacteria.Firmicutes.Clostridia.Clostridiales.Lachnospiraceae..Eubacterium..eligens.group	CLCNKB
376567	ENSG00000184908	rs6683445	0.000415637	0.00014088	0.848016065	0.418186956	-0.620114137	0.516222767	-0.015618604	0.053053031	0.166765167	0.127710211	0.081175823	0.065121521	0.00171195	0.000223275	0.762772483	0.933505988	Bacteria.Firmicutes.Negativicutes.Selenomonadales.Veillonellaceae.Veillonella	CLCNKB
376568	ENSG00000184908	rs6683445	0.001667767	0.000358428	0.484959813	0.657719687	-0.563130951	0.491349416	-0.052226239	0.02535553	0.171769244	0.130551155	0.074364258	0.056968727	0.005173636	0.000420541	0.90090992	0.953661219	Bacteria.Proteobacteria.Deltaproteobacteria	CLCNKB
376569	ENSG00000184908	rs6683445	0.004195618	0.000460061	0.838922944	0.490925065	-0.612748511	0.565128378	0.020315902	-0.054848509	0.206583271	0.153261775	0.099551209	0.079180201	0.019845003	0.001329925	0.821548971	0.982679299	Bacteria.Firmicutes.Bacilli	CLCNKB
376570	ENSG00000184908	rs6683445	0.683280961	0.544712952	0.396052947	0.307049102	0.54860865	-0.74633807	-0.195586804	0.213822941	1.338728295	1.225813189	0.228955566	0.207715905	0.987348183	0.745491206	0.996576058	0.807445142	Bacteria.Firmicutes.Clostridia.Clostridiales	CLCNKB
376571	ENSG00000184908	rs6683445	0.070631612	0.009623194	0.182462292	0.274502844	-0.40156397	0.402970349	0.125047401	-0.071966594	0.2185331	0.151109244	0.092807144	0.065310755	0.11776685	0.010296568	0.854275891	0.906546295	Bacteria.Firmicutes.Clostridia.Clostridiales.Ruminococcaceae.Ruminococcaceae.UCG.003	CLCNKB
376572	ENSG00000184908	rs6683445	0.036680768	0.053876942	0.483238353	0.462070705	-0.482409122	0.397562848	0.052736819	-0.049075078	0.226205723	0.20254049	0.074794987	0.066339458	0.131605569	0.068756191	0.999586829	0.996426659	Bacteria.Firmicutes.Negativicutes.Selenomonadales.Veillonellaceae.Megasphaera	CLCNKB
376573	ENSG00000184908	rs6683445	0.001458979	0.000343539	0.551761925	0.66402548	-0.569384416	0.493446203	-0.044280769	0.024888462	0.17138705	0.130660884	0.074024858	0.057041205	0.004035891	0.000388128	0.972085394	0.961745829	Bacteria.Proteobacteria.Deltaproteobacteria.Desulfovibrionales.Desulfovibrionaceae	CLCNKB
376574	ENSG00000184908	rs6683445	0.540975428	0.33818631	0.542250148	0.717532509	-0.307381421	0.368596918	-0.082513226	0.038754148	0.500186305	0.382060354	0.134694896	0.10666889	0.693305017	0.37758067	0.838087187	0.906764271	Bacteria.Firmicutes.Clostridia.Clostridiales.Lachnospiraceae..Eubacterium..rectale.group	CLCNKB
376575	ENSG00000184908	rs6683445	0.000363051	0.000665046	0.152457988	0.211783501	-0.790043107	0.684729995	0.110940942	-0.091639102	0.210131408	0.191636327	0.076636973	0.072677455	0.003883816	0.001624015	0.921334114	0.969189617	Bacteria.Firmicutes.Clostridia.Clostridiales.Ruminococcaceae.Subdoligranulum	CLCNKB
376576	ENSG00000184908	rs6683445	0.003270987	0.004707058	0.562630303	0.341045367	-0.544764259	0.433217896	0.045366596	-0.062549977	0.178478085	0.148069396	0.077965644	0.065222343	0.010668283	0.004345637	0.999550314	0.996901429	Bacteria.Proteobacteria.Gammaproteobacteria.Pseudomonadales	CLCNKB
376577	ENSG00000184908	rs6683445	0.000537969	0.000190962	0.999117336	0.768858674	-0.605220323	0.533218497	0.000103363	-0.02207301	0.166311727	0.134904404	0.09308207	0.07480336	0.002190406	0.000259704	0.9994971	0.999513539	Bacteria.Firmicutes.Clostridia.Clostridiales.Lachnospiraceae.Dorea	CLCNKB
376578	ENSG00000184908	rs6683445	0.000195037	0.001575745	0.101577784	0.344442538	-0.779859563	0.575284468	-0.147516026	0.06677263	0.197617555	0.174484952	0.088843567	0.070120594	0.004775804	0.005521369	0.997152221	0.990360691	Bacteria.Firmicutes.Clostridia.Clostridiales.Family.XI	CLCNKB
376579	ENSG00000184908	rs6683445	0.09837756	0.064377926	0.705956597	0.721272749	-0.501297169	0.439423162	0.046918369	-0.034832761	0.299019795	0.233605733	0.123818229	0.097220551	0.166132936	0.060955115	0.988161388	0.957387452	Bacteria.Firmicutes.Bacilli.Lactobacillales.Carnobacteriaceae	CLCNKB
376580	ENSG00000184908	rs6683445	0.00098893	0.000203994	0.664334588	0.375540003	-0.645131967	0.578180608	0.032748854	-0.053321481	0.187120042	0.147008091	0.075129964	0.059765662	0.004433125	0.000356742	0.997466038	0.994193156	Bacteria.Bacteroidetes.Bacteroidia.Bacteroidales.Rikenellaceae	CLCNKB
376581	ENSG00000184908	rs6683445	0.000293598	2.22E-05	0.166846058	0.031363688	-0.625105786	0.5735562	-0.084968171	0.106712599	0.163466952	0.125597207	0.060785965	0.04852076	0.001697366	6.10E-05	0.61083233	0.703907197	Bacteria.Firmicutes.Negativicutes.Selenomonadales.Acidaminococcaceae.Phascolarctobacterium	CLCNKB
376582	ENSG00000184908	rs6683445	0.215788399	0.065484459	0.737928388	0.401528438	-0.780008526	0.877411715	0.049321061	-0.097543734	0.624109527	0.468428397	0.14678402	0.115526313	0.629400869	0.384545886	0.921846173	0.99665811	Bacteria.Proteobacteria	CLCNKB
376583	ENSG00000184908	rs6683445	0.006912819	0.00429432	0.20341291	0.241253066	-0.500205185	0.42974299	0.142220246	-0.110869534	0.179385555	0.145282453	0.110709287	0.093759223	0.020246961	0.004499258	0.728377872	0.73719498	Bacteria.Firmicutes.Clostridia.Clostridiales.Ruminococcaceae.Butyricicoccus	CLCNKB
376584	ENSG00000184908	rs6683445	0.000491293	0.000132548	0.487058989	0.462451001	-0.609341473	0.529760995	0.048269924	-0.040747318	0.166163569	0.130483877	0.069063788	0.055129037	0.001758195	0.000173234	0.934169653	0.990835033	Bacteria.Bacteroidetes.Bacteroidia.Bacteroidales.Porphyromonadaceae.Parabacteroides	CLCNKB
376585	ENSG00000184908	rs6683445	0.075623445	0.047583619	0.436010725	0.126916825	-0.447500725	0.353620829	0.069372342	-0.098816274	0.24791166	0.175171771	0.088517273	0.063922587	0.105512143	0.030753838	0.99830237	0.993631935	Bacteria.Firmicutes.Clostridia.Clostridiales.Clostridiaceae.1.Clostridium.sensu.stricto.1	CLCNKB
376586	ENSG00000184908	rs6683445	0.000859235	0.000281644	0.19325823	0.069473791	-0.571151788	0.478869966	0.132761792	-0.12959699	0.163541034	0.124817273	0.10100493	0.070229102	0.003573839	0.000314354	0.730678409	0.971560158	Bacteria.Firmicutes.Clostridia.Clostridiales.Ruminococcaceaencultured	CLCNKB
376587	ENSG00000184908	rs6683445	0.148364041	0.068416495	0.855575888	0.947525518	-0.537740164	0.518219711	-0.027046587	-0.007768246	0.36769849	0.279730546	0.148020019	0.117584277	0.297708552	0.094187922	0.997570438	0.987066592	Bacteria.Firmicutes.Clostridia.Clostridiales.Lachnospiraceae.Lachnospiraceae.UCG.008	CLCNKB
376588	ENSG00000184908	rs6683445	0.034232444	0.008375044	0.91838754	0.715820709	-0.623331292	0.56768685	-0.011766687	0.029629618	0.288285809	0.208841398	0.114397364	0.081040226	0.132566238	0.018273403	0.99946547	0.972078348	Bacteria.Firmicutes.Erysipelotrichia.Erysipelotrichales.Erysipelotrichaceae..Clostridium..innocuum.group	CLCNKB
376589	ENSG00000184908	rs6683445	0.019521978	0.015176796	0.639073113	0.936467331	-0.711699027	0.519981996	-0.064824173	-0.007811194	0.297301285	0.20856331	0.137581306	0.097621426	0.077631895	0.024741388	0.93674497	0.999877656	Bacteria.Firmicutes.Clostridia.Clostridiales.Family.XIII.Family.XIII.AD3011.group	CLCNKB
376590	ENSG00000184908	rs6683445	0.002425414	0.005538398	0.870281249	0.783314069	-0.580059349	0.47968922	-0.012670196	0.01961669	0.183919115	0.167246774	0.077286686	0.071042523	0.013418353	0.006346417	0.99786128	0.999462671	Bacteria.Firmicutes.Clostridia.Clostridiales.Lachnospiraceae.Anaerostipes	CLCNKB
376591	ENSG00000184908	rs6683445	0.008107397	0.001634668	0.643490442	0.438120593	-0.688818661	0.614547485	0.043396747	-0.053523044	0.252293774	0.187076754	0.093334348	0.068610466	0.040345626	0.003646929	0.962810006	0.92558861	Bacteria.Proteobacteria.Betaproteobacteria	CLCNKB
376592	ENSG00000184908	rs6683445	0.000458178	0.000264634	0.326328199	0.729916841	-0.616502038	0.511513121	-0.064556142	0.018617118	0.167137061	0.13267832	0.065281369	0.053697474	0.002050748	0.0002981	0.726375708	0.87724048	Bacteria.Fusobacteria.Fusobacteriia.Fusobacteriales	CLCNKB
376593	ENSG00000184908	rs6683445	0.014326099	0.010212507	0.587542871	0.651654885	-0.526947569	0.459709395	0.045640236	-0.030509927	0.209475443	0.173835137	0.083732848	0.06727213	0.037637305	0.010553285	0.999305535	0.994727898	Bacteria.Proteobacteria.Gammaproteobacteria.Pseudomonadales.Pseudomonadaceae.Pseudomonas	CLCNKB
376594	ENSG00000184908	rs6683445	0.5039623	0.221494148	0.137257875	0.28986707	-0.20664596	0.286614886	0.182871139	-0.099455514	0.307532703	0.232221737	0.121560288	0.093211922	0.53250992	0.169386983	0.968970412	0.998920199	Bacteria.Firmicutes.Clostridia.Clostridiales.Lachnospiraceae..Eubacterium..ventriosum.group	CLCNKB
376595	ENSG00000184908	rs6683445	0.000637333	0.000164685	0.632796142	0.772132558	-0.593635031	0.510043531	-0.050671425	0.023301564	0.16552521	0.127629193	0.105559792	0.080135113	0.00188176	0.000197862	0.963899271	0.962141134	Bacteria.Firmicutes.Clostridia.Clostridiales.Ruminococcaceae.Ruminiclostridium.5	CLCNKB
376596	ENSG00000184908	rs6683445	0.010106018	0.001166373	0.468024356	0.971410892	-0.514007036	0.50332065	0.059595389	0.002566039	0.194078915	0.148263621	0.08164691	0.071328436	0.035418655	0.002103221	0.785041042	0.996716587	Bacteria.Bacteroidetes.Bacteroidia.Bacteroidales.Porphyromonadaceae.Odoribacter	CLCNKB
376597	ENSG00000184908	rs6683445	0.001696513	0.002342207	0.411457038	0.073708237	-0.554471786	0.416540349	-0.078597469	0.132758004	0.169418448	0.13158282	0.095088279	0.073051621	0.007334629	0.002843236	0.663719463	0.836398014	Bacteria.Actinobacteria.Actinobacteria	CLCNKB
376598	ENSG00000184908	rs6683445	0.034513687	0.009430561	0.342566473	0.409011792	-0.46405389	0.428850595	-0.102929586	0.064496821	0.214968336	0.160360769	0.107668179	0.077620483	0.068396589	0.008321837	0.999513786	0.929309461	Bacteria.Firmicutes.Erysipelotrichia.Erysipelotrichales.Erysipelotrichaceae	CLCNKB
376599	ENSG00000184908	rs6683445	9.54E-05	0.001308342	0.015472144	0.063334263	-1.131968823	0.937954386	-0.246468101	0.177318573	0.272399609	0.279348357	0.099156406	0.093886399	0.005195772	0.008539226	0.999437234	0.98110946	Bacteria.Proteobacteria.Betaproteobacteria.Neisseriales.Neisseriaceae	CLCNKB
376600	ENSG00000184908	rs6683445	0.000874017	0.000296731	0.582037575	0.116847557	-0.589333194	0.482938861	-0.046943873	0.105037584	0.16900873	0.126395683	0.084868237	0.066104387	0.003631885	0.000364605	0.884845245	0.95539717	Bacteria.Firmicutes.Clostridia.Clostridiales.Lachnospiraceae..Eubacterium..hallii.group	CLCNKB
376601	ENSG00000184908	rs6683445	0.001217949	0.000377271	0.096224581	0.102139628	-1.036430247	0.806669649	-0.183471413	0.123431851	0.306562362	0.215223229	0.108722593	0.074463121	0.018589671	0.002712721	0.996423631	0.938343963	Bacteria.Bacteroidetes.Bacteroidia.Bacteroidales.Prevotellaceae.Prevotella.7	CLCNKB
376602	ENSG00000184908	rs6683445	0.000756762	0.001066795	0.452779756	0.608448183	-0.651203051	0.552369836	0.054544211	-0.03411468	0.184345068	0.161349151	0.072219097	0.066274425	0.003478414	0.00166095	0.873389401	0.996677764	Bacteria.Bacteroidetes.Bacteroidia.Bacteroidales.Porphyromonadaceae	CLCNKB
376603	ENSG00000184908	rs6683445	0.000990906	0.000204776	0.665101194	0.376887465	-0.644956574	0.577923887	0.032675834	-0.053203309	0.187103756	0.146985318	0.075145477	0.059802803	0.00441853	0.000360948	0.997528932	0.993985312	Bacteria.Bacteroidetes.Bacteroidia.Bacteroidales.Rikenellaceae.Alistipes	CLCNKB
376604	ENSG00000184908	rs6683445	0.754859238	0.652941039	0.398516875	0.349773646	0.351242467	-0.477600733	-0.182512735	0.191438869	1.12024778	1.057258959	0.214775243	0.20328783	0.898942581	0.685124263	0.876277026	0.791616065	Bacteria.Firmicutes.Clostridia.Clostridiales.Lachnospiraceae	CLCNKB
376605	ENSG00000184908	rs6683445	0.029320827	0.019530545	0.736578538	0.569351346	-0.538213487	0.436791219	0.030163697	-0.039686523	0.241609971	0.182476154	0.089291917	0.069397559	0.127046779	0.033235976	0.999469974	0.986131077	Bacteria.Bacteroidetes.Bacteroidia.Bacteroidales.Porphyromonadaceae.Barnesiella	CLCNKB
376606	ENSG00000184908	rs6683445	0.005736272	0.000147747	0.88774606	0.216406272	-0.585677037	0.572510575	-0.009799116	0.058281544	0.205096222	0.142125893	0.069152368	0.046696428	0.022960345	0.000546699	0.998735039	0.999709092	Bacteria.Bacteroidetes.Bacteroidia.Bacteroidales.Prevotellaceae.Prevotella.9	CLCNKB
376607	ENSG00000184908	rs6683445	0.026723854	0.100505368	0.470095867	0.014303108	-0.490542092	0.260559379	0.067107614	-0.162461941	0.216460045	0.156422671	0.092370014	0.064566913	0.086830377	0.083368208	0.863625487	0.586888906	Bacteria.Firmicutes.Clostridia.Clostridiales.Lachnospiraceae..Eubacterium..xylanophilum.group	CLCNKB
376608	ENSG00000184908	rs6683445	0.006488796	0.003736449	0.600894669	0.985855019	-0.691542462	0.526354335	-0.069361413	-0.001656105	0.245982938	0.175077147	0.13195417	0.093058794	0.027584167	0.006537902	0.861852472	0.99560813	Bacteria.Firmicutes.Clostridia.Clostridiales.Family.XIII	CLCNKB
376609	ENSG00000184908	rs6683445	0.000775573	0.000176289	0.622323925	0.371523801	-0.584452913	0.504480041	-0.036819757	0.050939626	0.165812293	0.126874586	0.074400445	0.056615227	0.002607625	0.000206739	0.998880039	0.950358135	Bacteria.Proteobacteria.Deltaproteobacteria.Desulfovibrionales.Desulfovibrionaceae.Bilophila	CLCNKB
376610	ENSG00000184908	rs6683445	0.333694113	0.167769958	0.614829992	0.866264851	-0.404330491	0.455146288	-0.071007762	0.019060593	0.415193929	0.326329811	0.140445773	0.112743122	0.694186077	0.303173334	0.99967607	0.999141757	Bacteria.Firmicutes.Negativicutes.Selenomonadales	CLCNKB
376611	ENSG00000184908	rs6683445	0.005832914	0.000840412	0.50085348	0.316268874	-0.724789177	0.639234659	-0.074943916	0.085233411	0.254343702	0.182668629	0.110721157	0.084404459	0.041430338	0.003421786	0.998330087	0.999834196	Bacteria.Actinobacteria.Coriobacteriia.Coriobacteriales.Coriobacteriaceae.Collinsella	CLCNKB
376612	ENSG00000184908	rs6683445	0.000765824	0.001079298	0.439289221	0.783333704	-0.65360689	0.522524146	-0.060755827	0.01743199	0.185222136	0.152797875	0.078082046	0.063136427	0.004388461	0.001676881	0.998970432	0.998994847	Bacteria.Firmicutes.Erysipelotrichia.Erysipelotrichales.Erysipelotrichaceae.Erysipelatoclostridium	CLCNKB
376613	ENSG00000184908	rs6683445	0.005065525	0.00266969	0.844883891	0.870216318	-0.574914016	0.496203017	0.018288783	-0.011754538	0.19825577	0.158962961	0.093109916	0.071665082	0.021575546	0.004333764	0.923061058	0.99827201	Bacteria.Firmicutes.Clostridia.Clostridiales.Ruminococcaceae..Eubacterium..coprostanoligenes.group	CLCNKB
376614	ENSG00000184908	rs6683445	0.000377317	9.59E-05	0.343827855	0.130508663	-0.625152129	0.524900218	-0.080407364	0.095934847	0.166795148	0.126364236	0.084330734	0.062654909	0.001677952	0.000152362	0.999334555	0.975827082	Bacteria.Firmicutes.Erysipelotrichia.Erysipelotrichales.Erysipelotrichaceae.Erysipelotrichaceae.UCG.003	CLCNKB
376615	ENSG00000184908	rs6683445	0.367064384	0.425444215	0.940813698	0.820287636	-0.650243394	0.407879305	0.009438841	0.020838798	0.715950512	0.508592002	0.126643977	0.091365371	0.895032652	0.613651668	0.998912436	0.995383189	Bacteria.Bacteroidetes.Bacteroidia.Bacteroidales	CLCNKB
376616	ENSG00000184908	rs6683445	0.000515048	0.000314483	0.701105631	0.915979185	-0.606809108	0.495459739	-0.022400973	-0.004806412	0.166133383	0.130270821	0.058108658	0.045384309	0.002362238	0.000486134	0.998409995	0.996467843	Bacteria.Verrucomicrobia	CLCNKB
376617	ENSG00000184908	rs6683445	0.367040958	0.42541428	0.940778973	0.820329843	-0.650273425	0.407905086	0.009444339	0.020833683	0.715948355	0.508591098	0.126643306	0.091364783	0.896748936	0.614141743	0.998947111	0.995399427	Bacteria.Bacteroidetes	CLCNKB
376618	ENSG00000184908	rs6683445	0.000318005	4.01E-05	0.645811544	0.058666673	-0.627564055	0.549791694	-0.040534258	0.119400662	0.165151129	0.124885129	0.087792664	0.062058111	0.0014976	6.89E-05	0.788687829	0.908285145	Bacteria.Actinobacteria.Actinobacteria.Bifidobacteriales.Bifidobacteriaceae.Bifidobacterium	CLCNKB
376619	ENSG00000184908	rs6683445	0.000420104	0.000103843	0.347337772	0.469580058	-0.616137267	0.52442198	-0.071627291	0.041013539	0.165841626	0.126948866	0.075674628	0.056387136	0.001550035	0.000142434	0.804063115	0.938887814	Bacteria.Proteobacteria.Gammaproteobacteria.Pasteurellales.Pasteurellaceae.Haemophilus	CLCNKB
376620	ENSG00000184908	rs6683445	0.000803804	0.001174649	0.199206783	0.007736645	-0.55192127	0.415172518	0.091534104	-0.147079838	0.157085677	0.122379868	0.07058321	0.053534214	0.003614456	0.001145055	0.625658071	0.412943471	Bacteria.Firmicutes.Clostridia.Clostridiales.Lachnospiraceae.Lachnospira	CLCNKB
376621	ENSG00000184908	rs6683445	0.001356592	0.000137646	0.981171269	0.537783602	-0.581195339	0.522027259	0.002784357	-0.052355022	0.17370379	0.128929409	0.117532419	0.084525034	0.005275418	0.000244185	0.780688589	0.921307549	Bacteria.Firmicutes.Bacilli.Lactobacillales.Streptococcaceae.Streptococcus	CLCNKB
376622	ENSG00000184908	rs6683445	0.001481918	0.000317575	0.938430427	0.663214297	-0.600314513	0.530108007	0.006506041	0.029920496	0.180974463	0.139489328	0.083908151	0.068397764	0.005042524	0.000340692	0.786047054	0.892948421	Bacteria.Firmicutes.Clostridia.Clostridiales.Peptostreptococcaceae	CLCNKB
376623	ENSG00000184908	rs6683445	0.030934899	0.009085953	0.998121408	0.764936988	-0.590956432	0.558756459	0.000192555	-0.02003061	0.267992847	0.207860791	0.081473838	0.066715104	0.114596449	0.021555386	0.928108308	0.995251343	Bacteria.Proteobacteria.Gammaproteobacteria	CLCNKB
376624	ENSG00000184908	rs6683445	0.194468523	0.324189558	0.224500557	0.097382459	-0.342563367	0.213988627	0.122751523	-0.139622466	0.261339374	0.21543111	0.100111661	0.08303196	0.380716722	0.23334534	0.996483139	0.842440344	Bacteria.Bacteroidetes.Bacteroidia.Bacteroidales.Porphyromonadaceae.Butyricimonas	CLCNKB
376625	ENSG00000184908	rs6683445	0.061108519	0.042672596	0.211512793	0.270808935	-0.414007777	0.376475215	0.132392904	-0.0912585	0.217300948	0.182147205	0.104935675	0.082177126	0.149928243	0.044844253	0.999274386	0.998480911	Bacteria.Firmicutes.Clostridia.Clostridiales.Ruminococcaceae.Ruminococcaceae.UCG.013	CLCNKB
376626	ENSG00000184908	rs6683445	0.00160858	0.000156696	0.818685155	0.427998262	-0.59776854	0.530860463	0.027307636	-0.06759475	0.181676998	0.132353657	0.118650198	0.084754185	0.00597787	0.000257291	0.754383883	0.955303348	Bacteria.Firmicutes.Bacilli.Lactobacillales.Streptococcaceae	CLCNKB
376627	ENSG00000184908	rs6683445	0.000385723	0.000113032	0.383662153	0.23884734	-0.650622434	0.59314761	-0.067768734	0.084846338	0.173902486	0.144445608	0.07727244	0.07138204	0.002587883	0.000303695	0.998173674	0.990428426	Bacteria.Firmicutes.Bacilli.Bacillales	CLCNKB
376628	ENSG00000184908	rs6683445	0.008064062	0.035827628	0.733007498	0.615286059	-0.654723053	0.420762408	-0.028401096	-0.033251033	0.239632675	0.196368267	0.082904965	0.065852043	0.053329733	0.075491032	0.736793956	0.854470136	Bacteria.Firmicutes.Erysipelotrichia.Erysipelotrichales.Erysipelotrichaceae.Holdemanella	CLCNKB
376629	ENSG00000184908	rs6683445	0.000253938	3.10E-05	0.205536438	0.061476889	-0.62650766	0.578691389	0.08224747	-0.110307719	0.161986252	0.129336054	0.064329153	0.057981955	0.001120894	7.05E-05	0.996033175	0.929840174	Bacteria.Firmicutes.Clostridia.Clostridiales.Lachnospiraceae.Lachnospiraceae.NK4A136.group	CLCNKB
376630	ENSG00000184908	rs6683445	0.000455026	3.36E-05	0.679051599	0.096548077	-0.672225236	0.724777891	-0.03389077	0.114292751	0.182139179	0.162809725	0.081546801	0.067795507	0.004074248	0.00014561	0.901009978	0.916976133	Bacteria.Firmicutes.Clostridia.Clostridiales.Ruminococcaceae.Ruminococcus.2	CLCNKB
376631	ENSG00000184908	rs6683445	0.00484237	0.001139953	0.805422921	0.821236634	-0.570902989	0.493833226	0.015807999	-0.011259602	0.195797316	0.145153525	0.063915373	0.049633179	0.020467322	0.002380967	0.962147432	0.997412515	Bacteria.Proteobacteria.Gammaproteobacteria.Enterobacteriales.Enterobacteriaceae.Citrobacter	CLCNKB
376632	ENSG00000184908	rs6683445	0.043880199	0.003647038	0.603347389	0.784347676	-0.500865808	0.522600042	0.059901882	0.022104753	0.243777404	0.173345171	0.114732176	0.080446839	0.102154197	0.007300676	0.988805145	0.994553009	Bacteria.Firmicutes.Clostridia.Clostridiales.Ruminococcaceae.Ruminiclostridium.9	CLCNKB
376633	ENSG00000184908	rs6683445	0.001823165	0.000117122	0.476781064	0.144483642	-0.699770215	0.649766053	-0.105554554	0.156117525	0.215376876	0.158632618	0.147511215	0.105713001	0.011141212	0.000473241	0.865665789	0.994989321	Bacteria.Actinobacteria.Coriobacteriia.Coriobacteriales	CLCNKB
376634	ENSG00000184908	rs6683445	0.001408433	0.000109323	0.634104982	0.290899418	-0.626241479	0.569196364	0.057549375	-0.094253645	0.187851572	0.138286649	0.120351841	0.088527485	0.007189039	0.000251267	0.650767546	0.910444892	Bacteria.Firmicutes.Bacilli.Lactobacillales	CLCNKB
376635	ENSG00000184908	rs6683445	0.126460769	0.092975993	0.518941154	0.335810541	-0.442338445	0.355285004	0.073332602	-0.080823013	0.285791609	0.208429376	0.113088352	0.083361358	0.213386946	0.097573971	0.966546108	0.911138448	Bacteria.Firmicutes.Clostridia.Clostridiales.Ruminococcaceae.Ruminiclostridium.6	CLCNKB
376636	ENSG00000184908	rs6683445	0.002567775	0.000144517	0.597370294	0.140284499	-0.67509778	0.645394007	-0.062890869	0.136620392	0.215365578	0.159961879	0.118493294	0.091526545	0.015490146	0.000612613	0.942665968	0.989731238	Bacteria.Actinobacteria.Coriobacteriia.Coriobacteriales.Coriobacteriaceae	CLCNKB
376637	ENSG00000184908	rs6683445	0.00227026	0.000358052	0.340305733	0.288661869	-0.550825228	0.485193895	0.057669586	-0.047457559	0.173429509	0.128904722	0.060040764	0.044366311	0.007440948	0.000465116	0.66015183	0.827259291	Bacteria.Proteobacteria.Betaproteobacteria.Burkholderiales.Alcaligenaceae.Sutterella	CLCNKB
376638	ENSG00000184908	rs6683445	0.001958944	0.002780327	0.637159866	0.919644992	-0.639404388	0.49570266	0.034821397	0.005920434	0.198249084	0.159505981	0.073483753	0.058463213	0.009609532	0.004052478	0.999507593	0.935584968	Bacteria.Firmicutes.Clostridia.Clostridiales.Lachnospiraceae.Lachnoclostridium	CLCNKB
376639	ENSG00000184908	rs6683445	0.025864102	0.000522882	0.557510012	0.41286827	-0.489923324	0.556785625	0.046176096	0.046599273	0.214906175	0.152632893	0.078325262	0.056547754	0.069493656	0.001745786	0.899680222	0.926870238	Bacteria.Firmicutes.Clostridia.Clostridiales.Lachnospiraceae.Lachnospiraceae.UCG.010	CLCNKB
376640	ENSG00000184908	rs6683445	0.002400325	0.000588156	0.933197958	0.581335248	-0.617817208	0.552300424	-0.006765194	0.037422374	0.195674026	0.152932774	0.080401768	0.067528659	0.008067572	0.000800325	0.854704056	0.994491973	Bacteria.Firmicutes.Clostridia.Clostridiales.Peptostreptococcaceae.Intestinibacter	CLCNKB
376641	ENSG00000184908	rs6683445	0.474921348	0.309838029	0.41367311	0.540881196	-0.292895108	0.332063655	-0.078315631	0.044864002	0.407589014	0.324459371	0.095199965	0.072987884	0.707598988	0.357755194	0.999785669	0.999420701	Bacteria.Firmicutes.Clostridia.Clostridiales.Ruminococcaceae.Faecalibacterium	CLCNKB
376642	ENSG00000184908	rs6683445	0.01510072	0.00218385	0.183484533	0.364027613	-0.469228912	0.441954993	0.112321205	-0.059971719	0.188058839	0.138584743	0.083559599	0.065612331	0.030582266	0.001644794	0.999417824	0.997023453	Bacteria.Firmicutes.Clostridia.Clostridiales.Christensenellaceae.Christensenellaceae.R.7.group	CLCNKB
376643	ENSG00000184908	rs6683445	0.623415212	0.569395419	0.384984724	0.352318175	0.776471489	-0.808801157	-0.227653694	0.218603653	1.573931157	1.41446629	0.260306524	0.233371635	0.999415694	0.855301855	0.990344402	0.933994762	Bacteria.Firmicutes	CLCNKB
376644	ENSG00000184908	rs6683445	0.001914213	0.000647852	0.473028143	0.441387222	-0.700771531	0.594913761	0.057557263	-0.046676592	0.216761177	0.166118573	0.079752353	0.06026492	0.009472448	0.001493297	0.943988959	0.914289515	Bacteria.Proteobacteria.Betaproteobacteria.Burkholderiales.Alcaligenaceae	CLCNKB
376645	ENSG00000184908	rs6683445	0.007169762	0.049530279	0.981843773	0.190559546	-0.597176093	0.337099264	0.001834177	-0.078495459	0.215184941	0.16848257	0.08029202	0.059352929	0.062063682	0.070695464	0.988723961	0.971423926	Bacteria.Proteobacteria.Deltaproteobacteria.Desulfovibrionales.Desulfovibrionaceae.Desulfovibrio	CLCNKB
376646	ENSG00000184908	rs6683445	0.005542404	0.004985226	0.948168399	0.885109879	-0.589419965	0.531869307	0.004895565	0.010627221	0.205523587	0.183055115	0.075022318	0.073263623	0.033916442	0.013488715	0.998265631	0.99782309	Bacteria.Firmicutes.Bacilli.Bacillales.Staphylococcaceae.Staphylococcus	CLCNKB
376647	ENSG00000184908	rs6683445	0.086658889	0.023881111	0.470371232	0.684262837	-0.452582645	0.443505053	0.06134465	-0.025260718	0.260222108	0.191790737	0.084490206	0.061844753	0.1472594	0.029630344	0.999614985	0.99936283	Bacteria.Firmicutes.Clostridia.Clostridiales.Lachnospiraceae.Tyzzerella.4	CLCNKB
376648	ENSG00000184908	rs6683445	0.000404953	0.000899974	0.540863821	0.380268263	-0.629365153	0.599701007	-0.036110166	0.050150139	0.168891277	0.172441426	0.058744004	0.056774433	0.003183735	0.002027886	0.885622901	0.777771471	Bacteria.Firmicutes.Clostridia.Clostridiales.Lachnospiraceae.Tyzzerella	CLCNKB
376649	ENSG00000184908	rs6683445	0.000628814	0.000116081	0.810735123	0.481984959	-0.601419488	0.535836709	-0.015905981	0.034794551	0.167499628	0.13073526	0.066153874	0.049206427	0.002295032	0.000197247	0.995477599	0.991974206	Bacteria.Proteobacteria.Betaproteobacteria.Burkholderiales.Alcaligenaceae.Parasutterella	CLCNKB
376650	ENSG00000184908	rs6683445	0.053099669	0.031878429	0.503818337	0.118018354	-0.475286773	0.371142134	0.058020622	-0.096738456	0.241327997	0.169282315	0.086317666	0.061079751	0.081857968	0.024758201	0.998115183	0.976854668	Bacteria.Firmicutes.Clostridia.Clostridiales.Clostridiaceae.1	CLCNKB
376651	ENSG00000184908	rs6683445	0.034466124	0.010167801	0.366887414	0.409063011	-0.468247465	0.427609436	-0.098890856	0.064865499	0.216851839	0.16159628	0.108843324	0.078072759	0.076082425	0.010649854	0.993501001	0.90551634	Bacteria.Firmicutes.Erysipelotrichia.Erysipelotrichales	CLCNKB
376652	ENSG00000184908	rs6683445	0.001018264	0.001090801	0.943862418	0.927718435	-0.594977035	0.499012414	0.006056692	0.006497719	0.173041402	0.146067807	0.085685993	0.071354187	0.00417716	0.001260631	0.929687786	0.925906325	Bacteria.Firmicutes.Clostridia.Clostridiales.Lachnospiraceaencultured	CLCNKB
376653	ENSG00000184908	rs6683445	0.000455565	0.000265451	0.322474247	0.72113719	-0.616902481	0.511886766	-0.06507329	0.019254584	0.167165974	0.13280711	0.065278391	0.053713536	0.002041417	0.000307868	0.71162361	0.8806471	Bacteria.Fusobacteria.Fusobacteriia.Fusobacteriales.Fusobacteriaceae.Fusobacterium	CLCNKB
376654	ENSG00000184908	rs6683445	0.055910665	0.028666075	0.56839558	0.640423517	-0.488230031	0.441183783	0.054945021	-0.0342673	0.250884869	0.197216874	0.09584132	0.07302263	0.181961729	0.04245023	0.999028109	0.997798285	Bacteria.Actinobacteria.Actinobacteria.Micrococcales.Micrococcaceae	CLCNKB
376655	ENSG00000184908	rs6683445	0.20062208	0.019928005	0.160397997	0.629450888	-0.324896679	0.435928226	0.15653145	-0.037738578	0.251331864	0.182730849	0.110255831	0.077849858	0.276072471	0.026186985	0.998768023	0.993344858	Bacteria.Firmicutes.Clostridia.Clostridiales.Ruminococcaceae.Ruminococcaceae.NK4A214.group	CLCNKB
376656	ENSG00000184908	rs6683445	0.002425645	0.000736136	0.390118477	0.318337246	-0.74868263	0.641667041	0.07644176	-0.067167232	0.237386823	0.18119957	0.088361941	0.066801059	0.014512452	0.002098478	0.946761693	0.866860698	Bacteria.Proteobacteria.Betaproteobacteria.Burkholderiales	CLCNKB
376657	ENSG00000184908	rs6683445	0.023050605	0.006494903	0.637798289	0.961954386	-0.526837956	0.507235774	0.042025122	-0.003369657	0.226414542	0.180446501	0.088854525	0.070373278	0.074916621	0.009838106	0.987941569	0.997924634	Bacteria.Actinobacteria.Actinobacteria.Micrococcales	CLCNKB
376658	ENSG00000184908	rs6683445	0.010164366	0.066147015	0.972252137	0.434097853	-0.568977057	0.366432997	0.003603355	0.070096594	0.215009695	0.196122222	0.103200784	0.089067903	0.044999483	0.055828239	0.998793879	0.998019463	Bacteria.Firmicutes.Clostridia.Clostridiales.Lachnospiraceae.Blautia	CLCNKB
376659	ENSG00000184908	rs6683445	0.000753669	0.000196836	0.830636727	0.125759003	-0.574495292	0.488106053	-0.014240582	0.083646264	0.162570991	0.123772141	0.066317271	0.053941424	0.002510453	0.000224608	0.996546716	0.994860843	Bacteria.Firmicutes.Clostridia.Clostridiales.Ruminococcaceae.Ruminococcaceae.UCG.002	CLCNKB
376660	ENSG00000184908	rs6683445	0.00085344	0.00026283	0.973120081	0.849035851	-0.593351605	0.502784507	-0.003302771	-0.013832904	0.169793374	0.130344858	0.097647599	0.072386626	0.00315274	0.000273015	0.998239218	0.997038792	Bacteria.Firmicutes.Clostridia.Clostridiales.Ruminococcaceae.Flavonifractor	CLCNKB
376661	ENSG00000184908	rs6683445	0.00035247	8.97E-05	0.269696142	0.238109059	-0.679897366	0.581863462	0.097655363	-0.080837197	0.180404025	0.13942483	0.08773149	0.067901118	0.002486841	0.000250563	0.997851323	0.94618595	Bacteria.Firmicutes.Clostridia.Clostridiales.Lachnospiraceae.Fusicatenibacter	CLCNKB
376662	ENSG00000184908	rs6683445	0.922746544	0.859246202	0.447723254	0.527231147	-0.069555312	0.114759332	-0.114040472	0.083235916	0.714515447	0.644613556	0.149311634	0.130955239	0.928725448	0.766289286	0.956359196	0.934987633	Bacteria.Firmicutes.Clostridia.Clostridiales.Ruminococcaceae	CLCNKB
376663	ENSG00000184908	rs6683445	0.098342132	0.064155365	0.705917323	0.720566734	-0.501317212	0.439446804	0.046925052	-0.034793866	0.298999606	0.233418171	0.123818502	0.096855685	0.162019441	0.064309803	0.963485106	0.977431316	Bacteria.Firmicutes.Bacilli.Lactobacillales.Carnobacteriaceae.Granulicatella	CLCNKB
376664	ENSG00000184908	rs6683445	0.007556321	0.001424262	0.765202821	0.896165017	-0.55782684	0.498605063	-0.023443269	0.008030232	0.202402578	0.149728358	0.078172645	0.061294261	0.028343199	0.002678281	0.998302481	0.99762474	Bacteria.Proteobacteria.Gammaproteobacteria.Enterobacteriales.Enterobacteriaceae.Escherichia.Shigella	CLCNKB
376665	ENSG00000184908	rs6683445	0.005486287	0.024731885	0.445511334	0.924610047	-0.732651785	0.516314962	-0.071750187	0.007704318	0.255144131	0.224668996	0.093483507	0.081106045	0.043914534	0.043430362	0.763593294	0.911009439	Bacteria.Firmicutes.Erysipelotrichia.Erysipelotrichales.Erysipelotrichaceae.Faecalitalea	CLCNKB
376666	ENSG00000184908	rs6683445	0.65143116	0.491795718	0.199037904	0.264754391	-0.167396058	0.205920895	-0.162101509	0.11499422	0.368841838	0.29787084	0.124951138	0.10223667	0.69305411	0.395936084	0.996108676	0.956557022	Bacteria.Firmicutes.Clostridia.Clostridiales.Lachnospiraceae..Ruminococcus..gnavus.group	CLCNKB
376667	ENSG00000184908	rs6683445	0.000231229	0.000253263	0.143088641	0.381282046	-0.716550008	0.571290296	0.110434358	-0.052340609	0.183934797	0.147679089	0.074515079	0.059381241	0.001834261	0.000502515	0.792083008	0.892172663	Bacteria.Firmicutes.Clostridia.Clostridiales.Lachnospiraceae.Roseburia	CLCNKB
376668	ENSG00000184908	rs6683445	0.000853393	0.000189671	0.271493895	0.207763364	-0.744990782	0.641355371	-0.089174623	0.077938452	0.213185341	0.16218068	0.080416539	0.061262352	0.010462055	0.001028682	0.999814869	0.914519823	Bacteria.Actinobacteria.Actinobacteria.Corynebacteriales.Corynebacteriaceae	CLCNKB
376669	ENSG00000184908	rs6683445	0.000526222	0.000100107	0.480351727	0.277197285	-0.601140614	0.522498636	-0.046812962	0.051066088	0.16488103	0.126159421	0.065955834	0.046606391	0.001958184	0.000186924	0.99994518	0.999865593	Bacteria.Bacteroidetes.Bacteroidia.Bacteroidales.Prevotellaceae	CLCNKB
376670	ENSG00000184908	rs6683445	0.009021746	0.00244389	0.795137929	0.945806748	-0.560813438	0.503348936	-0.018128299	0.003885111	0.208421938	0.159725908	0.069537832	0.0569392	0.038941878	0.004618522	0.99617189	0.966444609	Bacteria.Proteobacteria.Gammaproteobacteria.Enterobacteriales.Enterobacteriaceae	CLCNKB
376671	ENSG00000184908	rs6683445	0.000512335	0.00031477	0.699693464	0.915727621	-0.60728443	0.49542504	-0.022511234	-0.004821715	0.166189279	0.130271142	0.05810583	0.045392376	0.002393225	0.00047993	0.99894297	0.998882343	Bacteria.Verrucomicrobia.Verrucomicrobiae.Verrucomicrobiales.Verrucomicrobiaceae.Akkermansia	CLCNKB
376672	ENSG00000184908	rs6683445	0.000439466	0.000108091	0.36823111	0.517485547	-0.612861822	0.522688324	-0.069306485	0.03761331	0.165575409	0.126886118	0.076497145	0.0578025	0.001637461	0.000142251	0.786987899	0.902767291	Bacteria.Proteobacteria.Gammaproteobacteria.Pasteurellales.Pasteurellaceae	CLCNKB
376673	ENSG00000184908	rs6683445	0.017246237	0.047091267	0.276844342	0.060227086	-0.477076216	0.317046293	-0.128566549	0.177330855	0.195277381	0.156694582	0.117251637	0.092749454	0.059334432	0.035613447	0.925664213	0.949592213	Bacteria.Actinobacteria	CLCNKB
376674	ENSG00000184916	rs72705798	0.578792047	0.021531796	0.782530474	0.850653239	-0.09930155	0.579554691	0.024255423	0.025632859	0.177987815	0.246147377	0.087517035	0.135605601	0.397754344	0.022373586	0.999550585	0.981358869	Bacteria.Firmicutes.Clostridia.Clostridiales.Lachnospiraceae.Lachnospiraceae.ND3007.group	JAG2
376675	ENSG00000184916	rs72705798	0.432123185	0.238513776	0.863477326	0.49445768	-0.118418225	0.388286505	0.01224893	-0.101336443	0.149820002	0.326434743	0.070958368	0.147494774	0.322322683	0.091808007	0.834091424	0.97922205	Bacteria.Bacteroidetes.Bacteroidia.Bacteroidales.Porphyromonadaceae.Odoribacter	JAG2
376676	ENSG00000184916	rs72705798	0.757226432	0.231606331	0.904056634	0.093875569	-0.195368316	-1.414787828	0.013071112	0.32879006	0.629385568	1.171812131	0.108023423	0.193427675	0.987348183	0.629823068	0.996576058	0.696273659	Bacteria.Firmicutes.Clostridia.Clostridiales	JAG2
376677	ENSG00000184916	rs72705798	0.911612961	0.321981466	0.763106984	0.077221403	-0.036218046	-0.755251711	-0.018570468	0.242616477	0.325027377	0.756855215	0.061359168	0.13515723	0.86380367	0.525079881	0.99911693	0.98634337	Bacteria.Bacteroidetes.Bacteroidia.Bacteroidales.Bacteroidaceae.Bacteroides	JAG2
376678	ENSG00000184916	rs72705798	0.1965984	0.008618448	0.115454931	0.790237603	-0.16465752	0.553383555	0.094343407	-0.024538599	0.126224006	0.204374498	0.059143645	0.091876106	0.119298461	0.004898472	0.863250727	0.953661219	Bacteria.Proteobacteria.Deltaproteobacteria	JAG2
376679	ENSG00000184916	rs72705798	0.052053397	0.086118584	0.091100482	0.633023297	-0.362485779	0.656154938	-0.164922132	0.078785056	0.183216454	0.376608201	0.096183718	0.164236583	0.134776501	0.074638526	0.732882777	0.996239777	Bacteria.Firmicutes.Clostridia.Clostridiales.Family.XIII.Family.XIII.AD3011.group	JAG2
376680	ENSG00000184916	rs72705798	0.07356395	0.528351138	0.129636551	0.684268869	-0.377873784	0.292769035	-0.15817428	-0.072850237	0.207822756	0.461869568	0.103064962	0.178359778	0.225839257	0.326829783	0.863933999	0.988330217	Bacteria.Firmicutes.Clostridia.Clostridiales.Ruminococcaceae.Anaerotruncus	JAG2
376681	ENSG00000184916	rs72705798	0.726339322	0.357855845	0.187933824	0.167763671	0.068842598	0.268324935	-0.096076874	0.133883421	0.195858498	0.289789685	0.072211326	0.095990008	0.439519242	0.181343428	0.79974632	0.775510139	Bacteria.Firmicutes.Negativicutes.Selenomonadales.Veillonellaceae	JAG2
376682	ENSG00000184916	rs72705798	0.343355536	0.069885701	0.993814777	0.658539998	-0.132394384	0.483974528	0.000558104	-0.047703637	0.138717619	0.26266454	0.071721635	0.107455786	0.194255413	0.021137914	0.999989953	0.995249858	Bacteria.Firmicutes.Clostridia.Clostridiales.Christensenellaceae	JAG2
376683	ENSG00000184916	rs72705798	0.258119186	0.007941577	0.20078428	0.363106273	-0.144277941	0.564295373	0.067982631	-0.076227767	0.126482478	0.206111584	0.052608831	0.08323633	0.125875741	0.004292228	0.934169653	0.990835033	Bacteria.Bacteroidetes.Bacteroidia.Bacteroidales.Porphyromonadaceae.Parabacteroides	JAG2
376684	ENSG00000184916	rs72705798	0.813860404	0.270595876	0.549569692	0.817574352	0.095157066	0.690350885	-0.056686451	-0.035504628	0.402538819	0.621373322	0.094242316	0.153309285	0.82366798	0.548411741	0.915760535	0.99665811	Bacteria.Proteobacteria	JAG2
376685	ENSG00000184916	rs72705798	0.49288551	0.044807935	0.45785347	0.283976162	-0.093302545	0.463368335	0.040399904	-0.091996467	0.135306478	0.226544657	0.054099409	0.085164622	0.219454303	0.018783172	0.690133974	0.925081788	Bacteria.Firmicutes.Negativicutes.Selenomonadales.Acidaminococcaceae	JAG2
376686	ENSG00000184916	rs72705798	0.347784423	0.012456867	0.969061616	0.887412751	-0.139042516	0.575193467	-0.002864887	0.019089181	0.147036256	0.223869742	0.073585736	0.134310832	0.224911029	0.007663698	0.968800739	0.953010385	Bacteria.Firmicutes.Clostridia.Clostridiales.Lachnospiraceae..Eubacterium..eligens.group	JAG2
376687	ENSG00000184916	rs72705798	0.174515447	0.031044917	0.237380824	0.741007123	-0.182118065	0.570391155	-0.062646595	0.030155696	0.132678673	0.258842223	0.052539015	0.090854368	0.10985158	0.015514181	0.998409995	0.996467843	Bacteria.Verrucomicrobia	JAG2
376688	ENSG00000184916	rs72705798	0.678430428	0.332936214	0.812135687	0.649126491	-0.092184343	0.401933952	0.018106997	-0.063878157	0.22135639	0.412081814	0.075880526	0.139757817	0.477603719	0.281832247	0.751695106	0.857244058	Bacteria.Firmicutes.Erysipelotrichia.Erysipelotrichales.Erysipelotrichaceae.Holdemanella	JAG2
376689	ENSG00000184916	rs72705798	0.701513976	0.032625494	0.002120421	0.031494123	-0.047137089	0.435905305	-0.205647919	0.198789512	0.122450664	0.199714701	0.064287066	0.090458895	0.268864922	0.014958988	0.151201378	0.725273292	Bacteria.Firmicutes.Negativicutes.Selenomonadales.Veillonellaceae.Veillonella	JAG2
376690	ENSG00000184916	rs72705798	0.126827899	0.053414288	0.272464916	0.779559325	-0.245102531	0.534983196	0.08317009	0.047568999	0.158514932	0.272008379	0.0751552	0.169260934	0.15567894	0.038884364	0.664380111	0.982679299	Bacteria.Firmicutes.Bacilli	JAG2
376691	ENSG00000184916	rs72705798	0.27742378	0.010230882	0.446874302	0.83045355	-0.140523572	0.561307213	0.039691039	0.016125128	0.128312409	0.212307611	0.051869481	0.075011047	0.123896948	0.005373716	0.95477287	0.980093116	Bacteria.Firmicutes.Negativicutes.Selenomonadales.Veillonellaceae.Dialister	JAG2
376692	ENSG00000184916	rs72705798	0.508346452	0.056677647	0.572769154	0.604527204	-0.097967572	0.49395282	0.033763567	-0.056532618	0.147312279	0.254639339	0.059568198	0.108633309	0.271484087	0.034605308	0.999305535	0.99123855	Bacteria.Proteobacteria.Gammaproteobacteria.Pseudomonadales.Pseudomonadaceae.Pseudomonas	JAG2
376693	ENSG00000184916	rs72705798	0.777123909	0.32126896	0.366014756	0.3039125	-0.045076952	0.321871801	0.060459805	-0.125782365	0.158593181	0.322077034	0.066422728	0.121393675	0.460038519	0.136659441	0.974916192	0.954325757	Bacteria.Firmicutes.Clostridia.Clostridiales.Ruminococcaceae.Ruminococcus.1	JAG2
376694	ENSG00000184916	rs72705798	0.477998475	0.495375626	0.577748266	0.096473961	-0.095679811	0.203178844	-0.037642767	0.288787842	0.134082908	0.29635811	0.067285303	0.171262584	0.285623825	0.153261665	0.702775783	0.851900108	Bacteria.Actinobacteria.Actinobacteria	JAG2
376695	ENSG00000184916	rs72705798	0.076575884	0.054578299	0.127206397	0.838340973	-0.290238771	0.585848072	-0.143101983	0.03277551	0.161325113	0.299358754	0.092642076	0.160018894	0.122084489	0.040601788	0.692392961	0.994506574	Bacteria.Firmicutes.Clostridia.Clostridiales.Family.XIII	JAG2
376696	ENSG00000184916	rs72705798	0.351900603	0.07136582	0.968567481	0.6434475	-0.130630148	0.481911303	0.002782843	-0.049673625	0.139333322	0.262958673	0.070354135	0.106820321	0.198579642	0.02106761	0.999417824	0.997023453	Bacteria.Firmicutes.Clostridia.Clostridiales.Christensenellaceae.Christensenellaceae.R.7.group	JAG2
376697	ENSG00000184916	rs72705798	0.33296312	0.301407442	0.706086438	0.312539214	-0.154803009	0.314486359	-0.027085995	-0.11574144	0.158720308	0.301932361	0.071513473	0.113729031	0.25194159	0.110344525	0.902964278	0.924960833	Bacteria.Firmicutes.Clostridia.Clostridiales.Ruminococcaceae.Ruminococcus.2	JAG2
376698	ENSG00000184916	rs72705798	0.181665215	0.007982081	0.348796565	0.461287898	-0.184801267	0.645671371	0.053041026	-0.091635502	0.136901713	0.235995522	0.056209116	0.123655253	0.136696085	0.005980935	0.997466038	0.994193156	Bacteria.Bacteroidetes.Bacteroidia.Bacteroidales.Rikenellaceae	JAG2
376699	ENSG00000184916	rs72705798	0.882293618	0.364536782	0.115415894	0.218756252	-0.021319063	0.301893058	0.108843367	-0.165331749	0.143430789	0.330640471	0.068226174	0.133153701	0.455923373	0.14485902	0.734081587	0.955201279	Bacteria.Firmicutes.Clostridia.Clostridiales.Ruminococcaceae..Eubacterium..coprostanoligenes.group	JAG2
376700	ENSG00000184916	rs72705798	0.277329949	0.353369865	0.596315412	0.594507082	-0.201928773	0.362592522	-0.039144461	-0.073674243	0.184345314	0.387939883	0.073540288	0.13773104	0.345108061	0.202547906	0.999469974	0.986131077	Bacteria.Bacteroidetes.Bacteroidia.Bacteroidales.Porphyromonadaceae.Barnesiella	JAG2
376701	ENSG00000184916	rs72705798	0.520506694	0.035181598	0.868789352	0.644971829	-0.115817826	0.669102599	0.012849171	0.069975863	0.179279149	0.311135797	0.077479037	0.151174418	0.355576165	0.040952222	0.988161388	0.950718789	Bacteria.Firmicutes.Bacilli.Lactobacillales.Carnobacteriaceae	JAG2
376702	ENSG00000184916	rs72705798	0.439319219	0.015884592	0.435083704	0.845924377	-0.103799431	0.53384275	-0.049076759	0.018369995	0.133409522	0.215661527	0.06249373	0.094163225	0.177217839	0.009546897	0.996033175	0.965943535	Bacteria.Firmicutes.Clostridia.Clostridiales.Lachnospiraceae.Lachnospiraceae.NK4A136.group	JAG2
376703	ENSG00000184916	rs72705798	0.188227504	0.027910915	0.429047573	0.807504059	-0.227422437	0.615991494	0.053338945	-0.026088722	0.171045794	0.273996781	0.067032322	0.106646863	0.191223439	0.022635653	0.99514452	0.969189617	Bacteria.Firmicutes.Clostridia.Clostridiales.Ruminococcaceae.Subdoligranulum	JAG2
376704	ENSG00000184916	rs72705798	0.955506517	0.13694881	0.299287812	0.943258511	0.010640239	0.557720414	-0.056711395	0.007678869	0.18998514	0.370438082	0.054207326	0.107477274	0.630743371	0.114559889	0.78186138	0.9972405	Bacteria.Proteobacteria.Gammaproteobacteria	JAG2
376705	ENSG00000184916	rs72705798	0.589686294	0.85700686	0.906866037	0.313366277	-0.154998031	0.091140697	0.011455733	0.162196864	0.286006977	0.503841012	0.097543287	0.159651485	0.796399456	0.614328737	0.99967607	0.999141757	Bacteria.Firmicutes.Negativicutes.Selenomonadales	JAG2
376706	ENSG00000184916	rs72705798	0.874258351	0.283780663	0.293621766	0.602053093	0.03255073	0.41893424	0.10046012	-0.086825292	0.204892235	0.387664524	0.094895214	0.165705917	0.669061052	0.19541727	0.968970412	0.998920199	Bacteria.Firmicutes.Clostridia.Clostridiales.Lachnospiraceae..Eubacterium..ventriosum.group	JAG2
376707	ENSG00000184916	rs72705798	0.420034822	0.361138334	0.894738902	0.39253953	-0.145506931	0.317234409	-0.009346637	-0.108649908	0.179321338	0.344975521	0.070370063	0.126239783	0.371886479	0.207589596	0.885978958	0.904081405	Bacteria.Firmicutes.Clostridia.Clostridiales.Ruminococcaceae.Ruminococcaceae.UCG.014	JAG2
376708	ENSG00000184916	rs72705798	0.207977006	0.061904919	0.476788022	0.916345975	-0.215575663	0.578084274	0.056396831	-0.013775611	0.169530628	0.304376917	0.078815139	0.130648018	0.233474452	0.053825104	0.998793879	0.998376616	Bacteria.Firmicutes.Clostridia.Clostridiales.Lachnospiraceae.Blautia	JAG2
376709	ENSG00000184916	rs72705798	0.68131874	0.20827979	0.587051699	0.810732595	-0.072271026	0.501682451	0.043776537	-0.039591832	0.175207656	0.394793494	0.080207941	0.16466243	0.492598472	0.118685396	0.998768023	0.999934415	Bacteria.Firmicutes.Clostridia.Clostridiales.Ruminococcaceae.Ruminococcaceae.NK4A214.group	JAG2
376710	ENSG00000184916	rs72705798	0.432393365	0.015377568	0.614087641	0.948841663	-0.109268894	0.561304894	0.031381927	-0.007430715	0.138326025	0.225601143	0.061939831	0.11537309	0.222260664	0.010210637	0.999550314	0.999283125	Bacteria.Proteobacteria.Gammaproteobacteria.Pseudomonadales	JAG2
376711	ENSG00000184916	rs72705798	0.154535595	0.012710959	0.328804129	0.505360427	-0.265752299	0.685743929	-0.073812783	0.0841097	0.18452359	0.267701266	0.075027843	0.125585731	0.270988302	0.023802259	0.99946547	0.972078348	Bacteria.Firmicutes.Erysipelotrichia.Erysipelotrichales.Erysipelotrichaceae..Clostridium..innocuum.group	JAG2
376712	ENSG00000184916	rs72705798	0.181071199	0.007955119	0.346140121	0.45969156	-0.185016262	0.645893382	0.05335879	-0.091967724	0.136872056	0.23596954	0.056233074	0.123660773	0.136384368	0.00602154	0.997528932	0.993985312	Bacteria.Bacteroidetes.Bacteroidia.Bacteroidales.Rikenellaceae.Alistipes	JAG2
376713	ENSG00000184916	rs72705798	0.757013712	0.436305083	0.477891366	0.716326904	-0.053723348	0.41667261	0.0443099	-0.063384075	0.172915013	0.532006007	0.06207944	0.173686037	0.512291187	0.250466632	0.999586829	0.996426659	Bacteria.Firmicutes.Negativicutes.Selenomonadales.Veillonellaceae.Megasphaera	JAG2
376714	ENSG00000184916	rs72705798	0.091246572	0.002476484	0.037468376	0.118758874	-0.222397881	0.645662061	-0.111632861	0.141700334	0.129763823	0.20517607	0.052571199	0.08965179	0.078439498	0.001721843	0.469474588	0.871231434	Bacteria.Fusobacteria.Fusobacteriia.Fusobacteriales	JAG2
376715	ENSG00000184916	rs72705798	0.24987725	0.008229623	0.495147975	0.833908526	-0.148332939	0.614458667	-0.035982485	-0.019607456	0.127777623	0.225512578	0.052456511	0.093137122	0.120678488	0.004299807	0.841455953	0.98327859	Bacteria.Proteobacteria.Gammaproteobacteria.Pasteurellales.Pasteurellaceae.Haemophilus	JAG2
376716	ENSG00000184916	rs72705798	0.855992604	0.237293581	0.213745995	0.358070855	-0.027737642	0.374979218	0.087441276	-0.113620276	0.152246273	0.314419891	0.069649935	0.122764623	0.47356226	0.100121313	0.881705951	0.913964921	Bacteria.Firmicutes.Clostridia.Clostridiales.Ruminococcaceae.Ruminococcaceae.UCG.003	JAG2
376717	ENSG00000184916	rs72705798	0.455592529	0.057324377	0.92018532	0.839226911	-0.126512347	0.619145882	0.007504685	0.027463623	0.168560063	0.320034023	0.074610836	0.134834244	0.397306452	0.057791681	0.944736363	0.941032311	Bacteria.Firmicutes.Clostridia.Clostridiales.Lachnospiraceae..Eubacterium..xylanophilum.group	JAG2
376718	ENSG00000184916	rs72705798	0.050096901	0.015510543	0.085927723	0.349088795	-0.341291286	0.782577607	-0.115373026	0.111042427	0.17101369	0.314960783	0.066178593	0.117746737	0.113115685	0.018020701	0.970727297	0.997803387	Bacteria.Actinobacteria.Actinobacteria.Micrococcales	JAG2
376719	ENSG00000184916	rs72705798	0.059397169	0.002073524	0.091086645	0.127791257	-0.314647651	0.704580245	0.098747593	-0.171650997	0.164022051	0.219744888	0.057587756	0.111298179	0.084575421	0.003237212	0.999507593	0.935584968	Bacteria.Firmicutes.Clostridia.Clostridiales.Lachnospiraceae.Lachnoclostridium	JAG2
376720	ENSG00000184916	rs72705798	0.080691905	0.015985472	0.16195342	0.53501481	-0.446731771	0.771783076	-0.124419836	0.072973643	0.251835532	0.312096844	0.087968337	0.117012822	0.24470908	0.043336154	0.999437234	0.98110946	Bacteria.Proteobacteria.Betaproteobacteria.Neisseriales.Neisseriaceae	JAG2
376721	ENSG00000184916	rs72705798	0.841115037	0.214505994	0.1743554	0.266972571	-0.029782766	0.367580254	0.084063325	-0.116246375	0.147982276	0.293281914	0.061219681	0.103835136	0.402263862	0.091095264	0.99830237	0.997282036	Bacteria.Firmicutes.Clostridia.Clostridiales.Clostridiaceae.1.Clostridium.sensu.stricto.1	JAG2
376722	ENSG00000184916	rs72705798	0.134468729	0.055157938	0.289323074	0.749947283	-0.311402378	0.638230025	0.092754377	-0.042725799	0.205504015	0.326927537	0.08683263	0.133500491	0.287119322	0.082711599	0.995261573	0.984587444	Bacteria.Firmicutes.Clostridia.Clostridiales.Lachnospiraceae.Lachnospiraceae.UCG.008	JAG2
376723	ENSG00000184916	rs72705798	0.228161514	0.009617767	0.195981317	0.905103527	-0.15395278	0.548785015	0.076808597	-0.011045203	0.126563324	0.205771826	0.058798133	0.09229271	0.115752168	0.005191121	0.972085394	0.961745829	Bacteria.Proteobacteria.Deltaproteobacteria.Desulfovibrionales.Desulfovibrionaceae	JAG2
376724	ENSG00000184916	rs72705798	0.090550003	0.171814776	0.208543441	0.529807883	-0.326930952	0.425964062	-0.085762117	-0.074619264	0.190336518	0.308356684	0.067529151	0.118136895	0.206932006	0.14429029	0.996423631	0.971636825	Bacteria.Bacteroidetes.Bacteroidia.Bacteroidales.Prevotellaceae.Prevotella.7	JAG2
376725	ENSG00000184916	rs72705798	0.208816186	0.00712257	0.112675098	0.256580726	-0.160422457	0.573646711	0.115807116	-0.108164858	0.126393392	0.206527638	0.072032865	0.094514552	0.117022949	0.004211545	0.997048205	0.999513539	Bacteria.Firmicutes.Clostridia.Clostridiales.Lachnospiraceae.Dorea	JAG2
376726	ENSG00000184916	rs72705798	0.723452549	0.188019694	0.309207052	0.338370464	-0.053023513	0.386657395	0.075081894	-0.117794275	0.149210383	0.29066876	0.073266143	0.122143731	0.378645849	0.076419269	0.911591624	0.865969103	Bacteria.Firmicutes.Clostridia.Clostridiales.Ruminococcaceae.Ruminococcaceae.UCG.005	JAG2
376727	ENSG00000184916	rs72705798	0.113802066	0.00388078	0.193267311	0.214815988	-0.269092369	0.644320979	-0.149221079	0.198261309	0.167911521	0.215256491	0.113529471	0.158295359	0.139566265	0.006567478	0.766123896	0.994989321	Bacteria.Actinobacteria.Coriobacteriia.Coriobacteriales	JAG2
376728	ENSG00000184916	rs72705798	0.488248043	0.012999631	0.134018333	0.188703538	-0.090509273	0.527223847	0.092043751	-0.105772511	0.129854705	0.206511684	0.06067107	0.079639024	0.254223706	0.007202653	0.580371939	0.853578243	Bacteria.Firmicutes.Clostridia.Clostridiales.Lachnospiraceae.Lachnospira	JAG2
376729	ENSG00000184916	rs72705798	0.360841569	0.034543938	0.917429077	0.552865549	-0.135052268	0.510776157	-0.005948386	-0.052735978	0.14677084	0.236652961	0.057157323	0.088405382	0.206768656	0.016948997	0.882169666	0.955996734	Bacteria.Firmicutes.Negativicutes.Selenomonadales.Acidaminococcaceae.Phascolarctobacterium	JAG2
376730	ENSG00000184916	rs72705798	0.440225263	0.771781769	0.720008223	0.281218729	-0.198357104	0.131129262	0.029739015	0.149352301	0.255448794	0.450246014	0.08261196	0.137464331	0.620961884	0.49645451	0.996108676	0.956557022	Bacteria.Firmicutes.Clostridia.Clostridiales.Lachnospiraceae..Ruminococcus..gnavus.group	JAG2
376731	ENSG00000184916	rs72705798	0.264134694	0.009386571	0.804861427	0.758599638	-0.149467607	0.562843027	-0.016700455	-0.038124193	0.132711641	0.210327839	0.067325409	0.123540157	0.155672034	0.004661253	0.760028431	0.896631776	Bacteria.Firmicutes.Clostridia.Clostridiales.Peptostreptococcaceae	JAG2
376732	ENSG00000184916	rs72705798	0.38834949	0.02674552	0.784236073	0.962318997	-0.185955324	0.591459423	-0.022973672	0.005753523	0.214147947	0.261030164	0.083564767	0.121322468	0.411156478	0.036937052	0.997152221	0.992972706	Bacteria.Firmicutes.Clostridia.Clostridiales.Family.XI	JAG2
376733	ENSG00000184916	rs72705798	0.148718021	0.005361679	0.260915414	0.546961362	-0.203662116	0.622349647	0.089116717	-0.083537759	0.13938446	0.216116265	0.078589279	0.137978023	0.11372785	0.003769538	0.591782238	0.955303348	Bacteria.Firmicutes.Bacilli.Lactobacillales.Streptococcaceae	JAG2
376734	ENSG00000184916	rs72705798	0.908498062	0.204727562	0.283846624	0.304988352	-0.019841248	0.369603047	0.094325385	-0.155508266	0.171971542	0.288559823	0.087296896	0.150419363	0.559740445	0.123484654	0.999274386	0.998480911	Bacteria.Firmicutes.Clostridia.Clostridiales.Ruminococcaceae.Ruminococcaceae.UCG.013	JAG2
376735	ENSG00000184916	rs72705798	0.333553704	0.788108765	0.56489257	0.162826415	-0.243262868	-0.135799722	0.040814411	0.171134042	0.249725723	0.503219983	0.0705516	0.121252082	0.587113952	0.555423434	0.844604731	0.890273479	Bacteria.Firmicutes.Clostridia.Clostridiales.Lachnospiraceae..Eubacterium..rectale.group	JAG2
376736	ENSG00000184916	rs72705798	0.384959164	0.011424893	0.798668829	0.950335878	-0.122192598	0.559485034	-0.017467876	-0.007956091	0.139711373	0.215002779	0.068206782	0.127252074	0.192234011	0.00739158	0.91249815	0.927178199	Bacteria.Firmicutes.Clostridia.Clostridiales.Lachnospiraceaencultured	JAG2
376737	ENSG00000184916	rs72705798	0.447120594	0.319558549	0.539540207	0.154758154	-0.587244737	-1.3104465	0.078758196	0.303871163	0.767847561	1.306620701	0.127704686	0.211106864	0.999415694	0.784667062	0.990344402	0.888956922	Bacteria.Firmicutes	JAG2
376738	ENSG00000184916	rs72705798	0.967548619	0.147515747	0.743447669	0.036288247	-0.014811984	-1.309628124	-0.021653954	0.329571351	0.362704219	0.893601392	0.065884094	0.154204365	0.930900195	0.44575781	0.998947111	0.981145089	Bacteria.Bacteroidetes	JAG2
376739	ENSG00000184916	rs72705798	0.363310083	0.113655159	0.866715549	0.675473653	-0.1436433	0.465883869	0.011320183	0.038380474	0.156917263	0.290587411	0.06718733	0.091269668	0.254844075	0.052677948	0.99786128	0.999462671	Bacteria.Firmicutes.Clostridia.Clostridiales.Lachnospiraceae.Anaerostipes	JAG2
376740	ENSG00000184916	rs72705798	0.967580014	0.147523481	0.743418194	0.036290916	-0.014797725	-1.30960818	-0.021656841	0.329569126	0.362706136	0.893605129	0.065885025	0.154205603	0.929317812	0.445394114	0.998912436	0.981117471	Bacteria.Bacteroidetes.Bacteroidia.Bacteroidales	JAG2
376741	ENSG00000184916	rs72705798	0.290335365	0.436263864	0.400433306	0.159688615	-0.485440036	-0.697991802	0.074761097	0.231577273	0.455410914	0.891112844	0.088336845	0.162834859	0.802549181	0.613044899	0.876277026	0.705146656	Bacteria.Firmicutes.Clostridia.Clostridiales.Lachnospiraceae	JAG2
376742	ENSG00000184916	rs72705798	0.049233638	0.008182095	0.064483307	0.921870617	-0.29410855	0.587241899	-0.098320382	-0.006972396	0.146798388	0.215355285	0.052290173	0.07081919	0.07669467	0.010238482	0.742519964	0.871977298	Bacteria.Firmicutes.Clostridia.Clostridiales.Lachnospiraceae.Tyzzerella	JAG2
376743	ENSG00000184916	rs72705798	0.300006125	0.014815954	0.905133209	0.710259218	-0.137076094	0.544128125	-0.007860909	0.049105846	0.131220046	0.217432122	0.065705689	0.131610803	0.161598642	0.007127697	0.858235095	0.977100631	Bacteria.Actinobacteria.Actinobacteria.Bifidobacteriales.Bifidobacteriaceae	JAG2
376744	ENSG00000184916	rs72705798	0.283812807	0.009599482	0.373699195	0.917348744	-0.13743233	0.554273064	0.053682075	0.009622792	0.127182793	0.207774312	0.059937002	0.092374039	0.137696473	0.004719312	0.998880039	0.998885873	Bacteria.Proteobacteria.Deltaproteobacteria.Desulfovibrionales.Desulfovibrionaceae.Bilophila	JAG2
376745	ENSG00000184916	rs72705798	0.831797608	0.206414435	0.14822947	0.233231718	-0.030883572	0.363734197	0.086409293	-0.121429085	0.144830558	0.285049626	0.059065442	0.100929318	0.386228004	0.094458461	0.995652601	0.976854668	Bacteria.Firmicutes.Clostridia.Clostridiales.Clostridiaceae.1	JAG2
376746	ENSG00000184916	rs72705798	0.337097556	0.160759812	0.684561572	0.947513949	-0.206302783	0.581116143	-0.03318625	0.009679151	0.213353486	0.409679452	0.081329932	0.146476415	0.471020767	0.155833298	0.996483139	0.896915354	Bacteria.Bacteroidetes.Bacteroidia.Bacteroidales.Porphyromonadaceae.Butyricimonas	JAG2
376747	ENSG00000184916	rs72705798	0.422259015	0.399296462	0.904045674	0.258274063	-0.111146514	0.266515122	0.011745657	-0.157913087	0.137636725	0.314148348	0.097058345	0.138481329	0.261327727	0.129230998	0.84628754	0.742232913	Bacteria.Firmicutes.Clostridia.Clostridiales.Ruminococcaceae.Butyricicoccus	JAG2
376748	ENSG00000184916	rs72705798	0.404792487	0.02214645	0.315270612	0.199137032	-0.107613833	0.496907537	0.059536252	-0.120139175	0.128345264	0.212071001	0.058834798	0.092626413	0.17063711	0.008678995	0.996546716	0.994860843	Bacteria.Firmicutes.Clostridia.Clostridiales.Ruminococcaceae.Ruminococcaceae.UCG.002	JAG2
376749	ENSG00000184916	rs72705798	0.340598194	0.004458721	0.922498774	0.211421704	-0.140003994	0.692553142	-0.00653739	0.249152182	0.145849405	0.235176397	0.066940754	0.19744016	0.199925437	0.004732452	0.998173674	0.988251379	Bacteria.Firmicutes.Bacilli.Bacillales	JAG2
376750	ENSG00000184916	rs72705798	0.289856157	0.786649635	0.544067222	0.362943516	-0.267293524	0.133327159	0.035256555	0.098694093	0.250507726	0.49059396	0.057813579	0.107731488	0.603277364	0.545518845	0.999785669	0.999420701	Bacteria.Firmicutes.Clostridia.Clostridiales.Ruminococcaceae.Faecalibacterium	JAG2
376751	ENSG00000184916	rs72705798	0.30115077	0.015665049	0.853713446	0.521590176	-0.139124706	0.534869832	-0.009431352	0.050629046	0.133499496	0.215602637	0.05095105	0.078575432	0.140024691	0.009455841	0.99994518	0.999865593	Bacteria.Bacteroidetes.Bacteroidia.Bacteroidales.Prevotellaceae	JAG2
376752	ENSG00000184916	rs72705798	0.143036322	0.004000886	0.287727716	0.281893955	-0.245928888	0.684691903	0.067793561	-0.108134509	0.165917328	0.229556274	0.063253946	0.099668352	0.172710045	0.006956417	0.938500455	0.845416798	Bacteria.Proteobacteria.Betaproteobacteria.Burkholderiales	JAG2
376753	ENSG00000184916	rs72705798	0.138895788	0.006314964	0.285201402	0.388886786	-0.250687069	0.682224939	0.06830954	-0.089523023	0.167345591	0.241826463	0.063399225	0.103213079	0.204261049	0.009363142	0.951961461	0.917758124	Bacteria.Proteobacteria.Betaproteobacteria	JAG2
376754	ENSG00000184916	rs72705798	0.588684117	0.975037278	0.716780429	0.13035356	-0.083448853	0.012964591	0.027622746	-0.248310296	0.15356757	0.412752275	0.07581909	0.162104544	0.418187696	0.330519744	0.995559908	0.992258538	Bacteria.Firmicutes.Clostridia.Clostridiales.Ruminococcaceae.Ruminiclostridium.9	JAG2
376755	ENSG00000184916	rs72705798	0.291470971	0.009477665	0.687914681	0.459011189	-0.172648293	0.666941199	-0.021926628	0.061820576	0.162353298	0.249563565	0.054346594	0.082998208	0.275867466	0.016019333	0.999614985	0.99936283	Bacteria.Firmicutes.Clostridia.Clostridiales.Lachnospiraceae.Tyzzerella.4	JAG2
376756	ENSG00000184916	rs72705798	0.110026919	0.013998951	0.172172567	0.888428588	-0.230399084	0.593376687	0.10459856	-0.022122241	0.142232212	0.235048039	0.075783327	0.157078195	0.116692086	0.009665171	0.474746201	0.910444892	Bacteria.Firmicutes.Bacilli.Lactobacillales	JAG2
376757	ENSG00000184916	rs72705798	0.337923803	0.011289913	0.349601168	0.617565375	-0.123601592	0.546777224	-0.085756005	0.071321798	0.128046198	0.209756522	0.091031001	0.142167253	0.125576085	0.005264923	0.946830748	0.962141134	Bacteria.Firmicutes.Clostridia.Clostridiales.Ruminococcaceae.Ruminiclostridium.5	JAG2
376758	ENSG00000184916	rs72705798	0.595539152	0.024791779	0.061043785	0.4875592	-0.069467587	0.503938017	0.091323828	-0.056414599	0.130232132	0.219378014	0.04792097	0.080810174	0.267802038	0.011596913	0.49106784	0.840099455	Bacteria.Proteobacteria.Betaproteobacteria.Burkholderiales.Alcaligenaceae.Sutterella	JAG2
376759	ENSG00000184916	rs72705798	0.538959817	0.014404127	0.780522174	0.77812853	-0.103686953	0.564170555	0.016114702	0.019797015	0.167885088	0.224460246	0.057598006	0.069975485	0.310722812	0.015549236	0.998735039	0.999709092	Bacteria.Bacteroidetes.Bacteroidia.Bacteroidales.Prevotellaceae.Prevotella.9	JAG2
376760	ENSG00000184916	rs72705798	0.264556683	0.012733573	0.634402101	0.876838727	-0.144009878	0.609343705	-0.030743564	-0.018785103	0.127979832	0.237939282	0.064349867	0.120742177	0.128847204	0.007119851	0.987385044	0.955960693	Bacteria.Firmicutes.Clostridia.Clostridiales.Lachnospiraceae.Coprococcus.1	JAG2
376761	ENSG00000184916	rs72705798	0.431803532	0.091922252	0.963519264	0.939903591	-0.132206016	0.546211098	0.002814933	-0.008632727	0.16714737	0.319380207	0.061311889	0.114070649	0.332837994	0.062878615	0.948959455	0.93340069	Bacteria.Firmicutes.Clostridia.Clostridiales.Lachnospiraceae.Lachnospiraceae.UCG.010	JAG2
376762	ENSG00000184916	rs72705798	0.264860921	0.056727197	0.553665536	0.764217141	-0.145486079	0.485472653	-0.044854637	-0.037370176	0.129374855	0.250319224	0.075345439	0.124075441	0.153776597	0.017260417	0.826781148	0.997649073	Bacteria.Firmicutes.Clostridia.Clostridiales.Ruminococcaceaencultured	JAG2
376763	ENSG00000184916	rs72705798	0.267777381	0.015328461	0.832280786	0.357063745	-0.147147879	0.534352613	-0.013954626	0.079058262	0.131660774	0.214660838	0.065632594	0.085241094	0.143921202	0.007876234	0.999334555	0.984995763	Bacteria.Firmicutes.Erysipelotrichia.Erysipelotrichales.Erysipelotrichaceae.Erysipelotrichaceae.UCG.003	JAG2
376764	ENSG00000184916	rs72705798	0.816439808	0.026812554	0.609462844	0.977314075	-0.048253224	0.527710045	0.053832583	-0.003654487	0.207046324	0.23300205	0.104877632	0.12802806	0.50920191	0.035506723	0.998330087	0.999834196	Bacteria.Actinobacteria.Coriobacteriia.Coriobacteriales.Coriobacteriaceae.Collinsella	JAG2
376765	ENSG00000184916	rs72705798	0.089592477	0.002433906	0.036430817	0.117149434	-0.223695821	0.646821576	-0.112195612	0.14228829	0.129838083	0.205163874	0.052537041	0.089623019	0.077305519	0.001748855	0.452638166	0.878036241	Bacteria.Fusobacteria.Fusobacteriia.Fusobacteriales.Fusobacteriaceae.Fusobacterium	JAG2
376766	ENSG00000184916	rs72705798	0.112977719	0.003186521	0.16440164	0.210234944	-0.236531082	0.65565249	0.07758176	-0.11514267	0.147250192	0.214178429	0.055177325	0.091004774	0.127354019	0.004956477	0.943988959	0.852416505	Bacteria.Proteobacteria.Betaproteobacteria.Burkholderiales.Alcaligenaceae	JAG2
376767	ENSG00000184916	rs72705798	0.213344868	0.015152642	0.539520155	0.92369007	-0.184041266	0.56988253	-0.032939374	0.008389312	0.146465204	0.228521433	0.053407824	0.087249199	0.188984442	0.014558368	0.937318069	0.997412515	Bacteria.Proteobacteria.Gammaproteobacteria.Enterobacteriales.Enterobacteriaceae.Citrobacter	JAG2
376768	ENSG00000184916	rs72705798	0.442279576	0.949801434	0.644280684	0.375111179	-0.308153571	0.039347892	0.038552956	0.113522924	0.398644114	0.622632596	0.08311494	0.127127858	0.834178827	0.788988703	0.956359196	0.930754062	Bacteria.Firmicutes.Clostridia.Clostridiales.Ruminococcaceae	JAG2
376769	ENSG00000184916	rs72705798	0.973318163	0.681650216	0.190455429	0.077511154	-0.005159194	0.134373966	-0.098164783	0.225093703	0.153666204	0.326124052	0.074207879	0.125521272	0.424212124	0.1698369	0.999513786	0.797289232	Bacteria.Firmicutes.Erysipelotrichia.Erysipelotrichales.Erysipelotrichaceae	JAG2
376770	ENSG00000184916	rs72705798	0.401818067	0.158353866	0.879606744	0.83210788	-0.157224545	0.501916185	-0.011707207	-0.031373463	0.186324736	0.351779709	0.076992805	0.14740405	0.368308817	0.134963855	0.966546108	0.978424462	Bacteria.Firmicutes.Clostridia.Clostridiales.Ruminococcaceae.Ruminiclostridium.6	JAG2
376771	ENSG00000184916	rs72705798	0.152365105	0.005414619	0.246334079	0.536037256	-0.197842533	0.617432409	0.091192759	-0.085593262	0.136636349	0.214669269	0.077963441	0.137593675	0.118562757	0.004039258	0.568954523	0.921307549	Bacteria.Firmicutes.Bacilli.Lactobacillales.Streptococcaceae.Streptococcus	JAG2
376772	ENSG00000184916	rs72705798	0.241315418	0.00706584	0.536288836	0.54728612	-0.202941818	0.607947053	-0.066311535	0.088135064	0.171645125	0.218647781	0.106663736	0.145689662	0.225346511	0.010341623	0.938780765	0.989731238	Bacteria.Actinobacteria.Coriobacteriia.Coriobacteriales.Coriobacteriaceae	JAG2
376773	ENSG00000184916	rs72705798	0.368817827	0.014528695	0.818112095	0.635252826	-0.127133245	0.540631319	0.015816159	-0.055791053	0.140496617	0.215380898	0.068499914	0.11707152	0.203858321	0.009388097	0.848300404	0.994491973	Bacteria.Firmicutes.Clostridia.Clostridiales.Peptostreptococcaceae.Intestinibacter	JAG2
376774	ENSG00000184916	rs72705798	0.332465317	0.045849931	0.895378023	0.177177098	-0.12309248	0.445197229	-0.00639969	-0.128437363	0.126076527	0.218748558	0.048478841	0.094156957	0.158856691	0.020155669	0.998121662	0.928148789	Bacteria.Proteobacteria.Betaproteobacteria.Burkholderiales.Alcaligenaceae.Parasutterella	JAG2
376775	ENSG00000184916	rs72705798	0.063657465	0.005220683	0.06559591	0.444469276	-0.269981592	0.654716466	0.113918869	-0.073552373	0.143128801	0.226610939	0.060844268	0.095611494	0.085762781	0.004787255	0.739070204	0.906431635	Bacteria.Firmicutes.Clostridia.Clostridiales.Lachnospiraceae.Roseburia	JAG2
376776	ENSG00000184916	rs72705798	0.717193811	0.015529551	0.301207252	0.753856728	-0.053903099	0.618069418	-0.051181805	-0.026933607	0.148179798	0.248799706	0.049118164	0.085539912	0.411501779	0.014876925	0.998302481	0.99762474	Bacteria.Proteobacteria.Gammaproteobacteria.Enterobacteriales.Enterobacteriaceae.Escherichia.Shigella	JAG2
376777	ENSG00000184916	rs72705798	0.216366132	0.018181644	0.514431035	0.314861129	-0.219313736	0.847665959	-0.046455659	0.151055874	0.175703355	0.34996002	0.070871701	0.149148907	0.236056635	0.03128086	0.998201428	0.99782309	Bacteria.Firmicutes.Bacilli.Bacillales.Staphylococcaceae.Staphylococcus	JAG2
376778	ENSG00000184916	rs72705798	0.295865141	0.030371898	0.980862816	0.977285573	-0.138661613	0.568072837	0.00161762	-0.003160359	0.131595659	0.256715924	0.067181714	0.110578237	0.171063657	0.011722282	0.923811425	0.998318077	Bacteria.Firmicutes.Clostridia.Clostridiales.Lachnospiraceae..Eubacterium..hallii.group	JAG2
376779	ENSG00000184916	rs72705798	0.299847319	0.014812169	0.903744482	0.70969592	-0.137129303	0.544152103	-0.007977672	0.049206693	0.131227501	0.21743308	0.065714904	0.131612791	0.16187499	0.00712461	0.85922028	0.976188021	Bacteria.Actinobacteria.Actinobacteria.Bifidobacteriales.Bifidobacteriaceae.Bifidobacterium	JAG2
376780	ENSG00000184916	rs72705798	0.990574003	0.032729968	0.153180006	0.971564433	-0.001851825	0.57275982	-0.069858446	-0.003104543	0.156155552	0.262579133	0.048343845	0.086763442	0.568584988	0.028784811	0.933185769	0.968149662	Bacteria.Proteobacteria.Gammaproteobacteria.Enterobacteriales.Enterobacteriaceae	JAG2
376781	ENSG00000184916	rs72705798	0.521192013	0.037334638	0.868827899	0.687916462	-0.115689998	0.655472246	0.012851988	0.058567399	0.179376858	0.308457153	0.077519005	0.14516404	0.350164785	0.04514191	0.963485106	0.975753363	Bacteria.Firmicutes.Bacilli.Lactobacillales.Carnobacteriaceae.Granulicatella	JAG2
376782	ENSG00000184916	rs72705798	0.177051804	0.031634376	0.255221236	0.758666362	-0.181620773	0.569233718	-0.060404737	0.028065299	0.13310647	0.259250313	0.052629512	0.090970622	0.112511863	0.015413746	0.99894297	0.998882343	Bacteria.Verrucomicrobia.Verrucomicrobiae.Verrucomicrobiales.Verrucomicrobiaceae.Akkermansia	JAG2
376783	ENSG00000184916	rs72705798	0.960616528	0.712361409	0.173051127	0.071863771	0.007783869	0.121262795	-0.105063448	0.231281209	0.157034855	0.327491684	0.076278298	0.126427665	0.452577404	0.209638966	0.993501001	0.777270929	Bacteria.Firmicutes.Erysipelotrichia.Erysipelotrichales	JAG2
376784	ENSG00000184916	rs72705798	0.168561465	0.005888008	0.323647315	0.42682637	-0.193645235	0.636936538	0.056371726	-0.082209485	0.139101667	0.22377871	0.056687687	0.102816679	0.124540718	0.006032765	0.85642483	0.994448463	Bacteria.Bacteroidetes.Bacteroidia.Bacteroidales.Porphyromonadaceae	JAG2
376785	ENSG00000184916	rs72705798	0.272642737	0.009661186	0.158991959	0.679362536	-0.139255155	0.547517581	-0.112610631	0.049681456	0.12588259	0.20542606	0.079048659	0.119664736	0.14795742	0.004376654	0.963634175	0.992529118	Bacteria.Firmicutes.Clostridia.Clostridiales.Ruminococcaceae.Flavonifractor	JAG2
376786	ENSG00000184916	rs72705798	0.113182602	0.054153796	0.237795462	0.638054069	-0.300433869	0.691221584	-0.084498611	0.060827849	0.187140706	0.352564126	0.070928692	0.128707562	0.25579121	0.062112639	0.999028109	0.997798285	Bacteria.Actinobacteria.Actinobacteria.Micrococcales.Micrococcaceae	JAG2
376787	ENSG00000184916	rs72705798	0.008090314	0.035658312	0.011730026	0.550900417	-0.532795321	0.72396285	-0.191379478	0.077214222	0.195091665	0.337550828	0.07382833	0.128800409	0.05405408	0.054812157	0.405719564	0.873691958	Bacteria.Firmicutes.Erysipelotrichia.Erysipelotrichales.Erysipelotrichaceae.Faecalitalea	JAG2
376788	ENSG00000184916	rs72705798	0.358923663	0.017947986	0.979235622	0.833296163	-0.140032877	0.549763818	0.002045642	0.022370773	0.151573394	0.226491376	0.078298896	0.10586686	0.221738139	0.013462315	0.997851323	0.979095753	Bacteria.Firmicutes.Clostridia.Clostridiales.Lachnospiraceae.Fusicatenibacter	JAG2
376789	ENSG00000184916	rs72705798	0.131875019	0.009596508	0.258687023	0.745161477	-0.221211757	0.585615893	-0.077388013	0.028187562	0.144995045	0.219513948	0.067924607	0.086361397	0.116164411	0.008417308	0.998970432	0.998994847	Bacteria.Firmicutes.Erysipelotrichia.Erysipelotrichales.Erysipelotrichaceae.Erysipelatoclostridium	JAG2
376790	ENSG00000184916	rs72705798	0.255867382	0.008406768	0.549102967	0.793481266	-0.146389179	0.617341103	-0.032061157	-0.024801825	0.12772136	0.227224798	0.05323986	0.094355592	0.125894018	0.004267968	0.838929951	0.932052555	Bacteria.Proteobacteria.Gammaproteobacteria.Pasteurellales.Pasteurellaceae	JAG2
376791	ENSG00000184916	rs72705798	0.7119217	0.972477239	0.566777265	0.0610833	-0.058589842	0.012205137	-0.048795125	0.347607969	0.157979224	0.352417602	0.084758225	0.182431306	0.463129434	0.286171851	0.94482859	0.949592213	Bacteria.Actinobacteria	JAG2
376792	ENSG00000184916	rs72705798	0.235707007	0.198581711	0.508457043	0.880261031	-0.22838758	0.506072322	-0.044530801	-0.020633715	0.190848825	0.389689734	0.066977782	0.136445557	0.347235758	0.166876704	0.984987993	0.979204363	Bacteria.Proteobacteria.Deltaproteobacteria.Desulfovibrionales.Desulfovibrionaceae.Desulfovibrio	JAG2
376793	ENSG00000184916	rs72705798	0.236052481	0.018082798	0.547058023	0.781380432	-0.213667699	0.617328499	-0.040393551	0.029772584	0.178681503	0.254637673	0.066733539	0.106843693	0.282441478	0.024814652	0.999814869	0.942552604	Bacteria.Actinobacteria.Actinobacteria.Corynebacteriales.Corynebacteriaceae	JAG2
376794	ENSG00000184916	rs72705798	0.339853501	0.122487037	0.595025664	0.969915322	-0.264504489	0.599713427	-0.050313152	0.004990213	0.275120453	0.383330438	0.094191187	0.1318146	0.513818795	0.161579646	0.998986731	0.998377846	Bacteria.Firmicutes.Clostridia.Clostridiales.Family.XI.Anaerococcus	JAG2
376795	ENSG00000184925	rs884218	0.089226648	0.042200281	0.112618964	0.066634495	0.47627972	-0.354853416	-0.188958843	0.133105497	0.276120903	0.171281608	0.11751507	0.071371999	0.133259601	0.036432294	0.938500455	0.697005893	Bacteria.Proteobacteria.Betaproteobacteria.Burkholderiales	LCN12
376796	ENSG00000184925	rs884218	0.973601468	0.950649604	0.634351819	0.562616132	-0.016507795	0.021908344	0.044999629	-0.038270666	0.496962131	0.352639078	0.094175478	0.065768404	0.871639951	0.751741992	0.99911693	0.98634337	Bacteria.Bacteroidetes.Bacteroidia.Bacteroidales.Bacteroidaceae.Bacteroides	LCN12
376797	ENSG00000184925	rs884218	0.886998503	0.881856023	0.333283616	0.15834742	-0.046078552	0.030330165	-0.142471439	0.127919555	0.323010465	0.203294363	0.146174254	0.089654005	0.49001195	0.240738564	0.753511363	0.961152204	Bacteria.Bacteroidetes.Bacteroidia.Bacteroidales.Porphyromonadaceae.Odoribacter	LCN12
376798	ENSG00000184925	rs884218	0.467362827	0.474470332	0.968208822	0.73612432	0.202624468	-0.129620741	-0.004872315	0.027651334	0.277185791	0.180193755	0.121788478	0.081708241	0.340919512	0.225753763	0.989101651	0.957387452	Bacteria.Firmicutes.Bacilli.Lactobacillales.Carnobacteriaceae	LCN12
376799	ENSG00000184925	rs884218	0.546130096	0.944920286	0.033285477	0.109077499	-0.162983195	0.0125107	0.209284488	-0.101120493	0.26863798	0.180397998	0.096260794	0.062254631	0.376960941	0.35647769	0.651821342	0.754460734	Bacteria.Firmicutes.Negativicutes.Selenomonadales.Veillonellaceae	LCN12
376800	ENSG00000184925	rs884218	0.265287821	0.267704697	0.203993265	0.187960273	-1.563950496	0.952797594	0.303561427	-0.19304641	1.392012399	0.852386296	0.236610244	0.145102384	0.987348183	0.655509451	0.996576058	0.757820762	Bacteria.Firmicutes.Clostridia.Clostridiales	LCN12
376801	ENSG00000184925	rs884218	0.605534367	0.180639353	0.774710321	0.519065343	0.137007684	-0.238696919	-0.036738956	-0.058022362	0.264011581	0.176406985	0.127834356	0.089504658	0.407250582	0.094152793	0.999550585	0.965984129	Bacteria.Firmicutes.Clostridia.Clostridiales.Lachnospiraceae.Lachnospiraceae.ND3007.group	LCN12
376802	ENSG00000184925	rs884218	0.283625189	0.209606836	0.52099187	0.604575717	0.241259954	-0.18592562	0.058154301	-0.029810318	0.223179334	0.146744387	0.090124569	0.057291335	0.147522619	0.063245229	0.998409995	0.996467843	Bacteria.Verrucomicrobia	LCN12
376803	ENSG00000184925	rs884218	0.106498077	0.066983804	0.160512234	0.142891477	0.469018935	-0.330257726	-0.173126378	0.109066395	0.286601236	0.177319184	0.121978594	0.07355517	0.179331422	0.047695609	0.951961461	0.832888729	Bacteria.Proteobacteria.Betaproteobacteria	LCN12
376804	ENSG00000184925	rs884218	0.155063357	0.05394454	0.251277439	0.104854184	0.650011602	-0.528488514	0.184680548	-0.156215376	0.451918513	0.269319287	0.159563951	0.094999864	0.322063008	0.089862938	0.999437234	0.98110946	Bacteria.Proteobacteria.Betaproteobacteria.Neisseriales.Neisseriaceae	LCN12
376805	ENSG00000184925	rs884218	0.424579633	0.575751603	0.274879469	0.353858737	-0.625450799	0.269441959	0.196637994	-0.103754467	0.778423879	0.479096629	0.178593272	0.111121059	0.722169658	0.674164463	0.866293478	0.99665811	Bacteria.Proteobacteria	LCN12
376806	ENSG00000184925	rs884218	0.631141489	0.243524657	0.757836739	0.722646021	0.12402897	-0.194771657	-0.050536004	-0.039128223	0.25712594	0.165517563	0.163227344	0.10977422	0.394064468	0.111398491	0.883283099	0.994506574	Bacteria.Firmicutes.Clostridia.Clostridiales.Family.XIII	LCN12
376807	ENSG00000184925	rs884218	0.520552738	0.358786406	0.272532743	0.316823858	0.141759958	-0.133135749	0.128589613	-0.070761608	0.21946034	0.144066435	0.116214347	0.070154428	0.197884204	0.101300593	0.996033175	0.941706147	Bacteria.Firmicutes.Clostridia.Clostridiales.Lachnospiraceae.Lachnospiraceae.NK4A136.group	LCN12
376808	ENSG00000184925	rs884218	0.712203435	0.619756509	0.219164471	0.182364043	0.0855276	-0.077472339	-0.143829307	0.101427622	0.230849621	0.155396477	0.115940084	0.075259978	0.374826274	0.188190994	0.899245139	0.84967042	Bacteria.Firmicutes.Clostridia.Clostridiales.Ruminococcaceae.Ruminococcaceae.UCG.005	LCN12
376809	ENSG00000184925	rs884218	0.229416561	0.185160587	0.107606729	0.398107918	0.259395163	-0.190591328	0.18439532	-0.0647417	0.21382882	0.14233735	0.113041251	0.076119616	0.13819318	0.049178527	0.474987226	0.950831879	Bacteria.Actinobacteria.Actinobacteria.Bifidobacteriales.Bifidobacteriaceae.Bifidobacterium	LCN12
376810	ENSG00000184925	rs884218	0.441954629	0.331697932	0.784051474	0.749070727	0.27984115	-0.224575412	0.037648774	-0.027724131	0.361758829	0.229652235	0.136824096	0.086313143	0.400212532	0.211147709	0.999586829	0.996426659	Bacteria.Firmicutes.Negativicutes.Selenomonadales.Veillonellaceae.Megasphaera	LCN12
376811	ENSG00000184925	rs884218	0.229454873	0.185178795	0.107710229	0.398703279	0.259361528	-0.190564934	0.184328478	-0.064648973	0.213818876	0.142323614	0.113034175	0.076107114	0.13790726	0.049192101	0.473723132	0.950702349	Bacteria.Actinobacteria.Actinobacteria.Bifidobacteriales.Bifidobacteriaceae	LCN12
376812	ENSG00000184925	rs884218	0.593711433	0.518905069	0.956806632	0.981215665	0.222700026	-0.163998341	0.010513896	0.002819995	0.415429855	0.25288474	0.193385775	0.119318172	0.572113823	0.284399515	0.998929462	0.999768153	Bacteria.Firmicutes.Clostridia.Clostridiales.Lachnospiraceae..Eubacterium..ventriosum.group	LCN12
376813	ENSG00000184925	rs884218	0.917476196	0.788578157	0.831301198	0.847619823	0.06813518	-0.099971776	0.048829497	-0.024274614	0.655077893	0.371298812	0.228304871	0.12583218	0.853096201	0.594640289	0.99967607	0.999141757	Bacteria.Firmicutes.Negativicutes.Selenomonadales	LCN12
376814	ENSG00000184925	rs884218	0.98075145	0.805928784	0.026031435	0.048572215	-0.005506894	-0.038018668	-0.223800557	0.125545377	0.227384393	0.154127274	0.098285374	0.06247484	0.389367783	0.192191868	0.370070794	0.774081255	Bacteria.Firmicutes.Negativicutes.Selenomonadales.Acidaminococcaceae.Phascolarctobacterium	LCN12
376815	ENSG00000184925	rs884218	0.77958774	0.43053275	0.250762751	0.588652971	0.065699801	-0.120519525	0.160368362	-0.051631454	0.233805257	0.151950539	0.138406321	0.095007334	0.385533276	0.137534056	0.593331809	0.938195992	Bacteria.Actinobacteria.Actinobacteria	LCN12
376816	ENSG00000184925	rs884218	0.650518536	0.637302951	0.540600076	0.305114702	0.112478865	-0.07722789	-0.079988305	0.085994725	0.247142624	0.163043768	0.130039945	0.083202515	0.288884007	0.111559168	0.999417824	0.997023453	Bacteria.Firmicutes.Clostridia.Clostridiales.Christensenellaceae.Christensenellaceae.R.7.group	LCN12
376817	ENSG00000184925	rs884218	0.790070637	0.75199077	0.811463354	0.659259552	0.11937789	-0.082365243	0.044664863	-0.048583557	0.4466041	0.259552558	0.186495382	0.109684969	0.616137265	0.406262527	0.997570438	0.983446165	Bacteria.Firmicutes.Clostridia.Clostridiales.Lachnospiraceae.Lachnospiraceae.UCG.008	LCN12
376818	ENSG00000184925	rs884218	0.504714487	0.320546267	0.625633794	0.802183703	0.156221467	-0.155604521	-0.077526555	0.026305976	0.232902429	0.155469631	0.158160124	0.104582656	0.292399807	0.108953816	0.824271208	0.857680359	Bacteria.Firmicutes.Clostridia.Clostridiales.Ruminococcaceae.Butyricicoccus	LCN12
376819	ENSG00000184925	rs884218	0.512849155	0.42174357	0.873908241	0.860891449	0.250040248	-0.203176194	0.027764716	-0.020750246	0.380020632	0.251319743	0.174276993	0.117949311	0.531035094	0.285105643	0.966419578	0.995716956	Bacteria.Firmicutes.Clostridia.Clostridiales.Ruminococcaceae.Anaerotruncus	LCN12
376820	ENSG00000184925	rs884218	0.228291398	0.151661356	0.208623528	0.22735507	0.265505775	-0.217844694	-0.115821636	0.074632745	0.218331759	0.150188202	0.091214282	0.061247469	0.157988246	0.052167407	0.997466038	0.994193156	Bacteria.Bacteroidetes.Bacteroidia.Bacteroidales.Rikenellaceae	LCN12
376821	ENSG00000184925	rs884218	0.466876985	0.437555604	0.856284479	0.618854662	0.182715002	-0.125205046	0.021256725	-0.035732984	0.249676489	0.160299939	0.116913467	0.071489766	0.29014879	0.139934943	0.99786128	0.999462671	Bacteria.Firmicutes.Clostridia.Clostridiales.Lachnospiraceae.Anaerostipes	LCN12
376822	ENSG00000184925	rs884218	0.275216087	0.262646026	0.484901004	0.587150251	0.421645423	-0.285223526	0.099437308	-0.051425896	0.383223715	0.252452807	0.14156834	0.094248091	0.344476731	0.168153282	0.999469974	0.986131077	Bacteria.Bacteroidetes.Bacteroidia.Bacteroidales.Porphyromonadaceae.Barnesiella	LCN12
376823	ENSG00000184925	rs884218	0.512806778	0.873649703	0.147018266	0.310970752	-0.233993633	0.033977497	-0.217191658	0.090069386	0.35559651	0.21283397	0.148011809	0.088214689	0.371404048	0.282005967	0.974916192	0.954325757	Bacteria.Firmicutes.Clostridia.Clostridiales.Ruminococcaceae.Ruminococcus.1	LCN12
376824	ENSG00000184925	rs884218	0.441138077	0.335485572	0.984884088	0.949460287	0.206115769	-0.161925113	0.00254093	0.005213976	0.265973705	0.166897505	0.133606242	0.081947175	0.324825263	0.129820543	0.973439377	0.998264076	Bacteria.Firmicutes.Clostridia.Clostridiales.Ruminococcaceae.Ruminococcaceae.UCG.003	LCN12
376825	ENSG00000184925	rs884218	0.762256391	0.453894493	0.58251018	0.952749595	0.084987734	-0.13078942	0.084980286	-0.005698458	0.279773752	0.173601094	0.153826002	0.095804737	0.396273401	0.12584484	0.637415146	0.911725869	Bacteria.Firmicutes.Bacilli.Lactobacillales	LCN12
376826	ENSG00000184925	rs884218	0.392984342	0.260883231	0.364979158	0.57360187	0.184946304	-0.161912445	0.08386908	-0.042893919	0.21509137	0.142775852	0.091940717	0.075841524	0.162501346	0.06100315	0.811017952	0.961305307	Bacteria.Proteobacteria.Gammaproteobacteria.Pasteurellales.Pasteurellaceae.Haemophilus	LCN12
376827	ENSG00000184925	rs884218	0.637814089	0.622651795	0.563016375	0.31921791	0.116716306	-0.080473934	-0.07636185	0.084161063	0.24678715	0.16276454	0.13136327	0.083855864	0.283055235	0.111806751	0.999989953	0.995249858	Bacteria.Firmicutes.Clostridia.Clostridiales.Christensenellaceae	LCN12
376828	ENSG00000184925	rs884218	0.382634918	0.392769702	0.875416162	0.909000915	0.202754175	-0.140463201	0.014777685	0.007124611	0.230686315	0.163283319	0.093890741	0.062094449	0.260093125	0.142191471	0.99830237	0.997282036	Bacteria.Firmicutes.Clostridia.Clostridiales.Clostridiaceae.1.Clostridium.sensu.stricto.1	LCN12
376829	ENSG00000184925	rs884218	0.465313016	0.331973761	0.599414021	0.716840774	0.165611633	-0.151685134	0.057971945	-0.028066776	0.225509473	0.155203326	0.109838714	0.077055042	0.256315975	0.111266711	0.997851323	0.977487446	Bacteria.Firmicutes.Clostridia.Clostridiales.Lachnospiraceae.Fusicatenibacter	LCN12
376830	ENSG00000184925	rs884218	0.381702085	0.255187131	0.652030719	0.767789649	0.190238597	-0.167185828	0.049446849	-0.021222644	0.216020276	0.145655311	0.109152924	0.071580496	0.191245823	0.074949779	0.903417728	0.916558167	Bacteria.Firmicutes.Clostridia.Clostridiales.Lachnospiraceaencultured	LCN12
376831	ENSG00000184925	rs884218	0.656211215	0.790158806	0.265244583	0.667915694	-0.186730493	-0.072770003	-0.166024986	0.040420436	0.417576027	0.272356727	0.147758982	0.093795819	0.470333794	0.455597995	0.555681253	0.858105713	Bacteria.Firmicutes.Erysipelotrichia.Erysipelotrichales.Erysipelotrichaceae.Holdemanella	LCN12
376832	ENSG00000184925	rs884218	0.858889907	0.408364621	0.044584666	0.210935813	0.039727671	-0.126305911	-0.268882897	0.106078303	0.222584384	0.151795463	0.13131746	0.083971059	0.381545089	0.097087987	0.82115105	0.878764997	Bacteria.Firmicutes.Clostridia.Clostridiales.Lachnospiraceae..Eubacterium..eligens.group	LCN12
376833	ENSG00000184925	rs884218	0.617896272	0.452411205	0.670287787	0.766626751	0.133271602	-0.134265296	0.041550122	-0.019928236	0.265903736	0.177628039	0.097155944	0.066869579	0.360945358	0.157830164	0.99514452	0.969189617	Bacteria.Firmicutes.Clostridia.Clostridiales.Ruminococcaceae.Subdoligranulum	LCN12
376834	ENSG00000184925	rs884218	0.690354556	0.497391748	0.001219983	0.007148083	0.080717327	-0.09098586	0.311569711	-0.169741749	0.201728876	0.133337617	0.092172889	0.061140044	0.265839027	0.127838105	0.151201378	0.489773258	Bacteria.Firmicutes.Negativicutes.Selenomonadales.Veillonellaceae.Veillonella	LCN12
376835	ENSG00000184925	rs884218	0.788430544	0.822827543	0.908717236	0.817004418	0.143184095	-0.084077716	0.011241811	-0.015683502	0.531410672	0.37400718	0.097672002	0.067506706	0.911453005	0.734816432	0.998912436	0.995383189	Bacteria.Bacteroidetes.Bacteroidia.Bacteroidales	LCN12
376836	ENSG00000184925	rs884218	0.356205354	0.240190329	0.944617808	0.845745851	0.205327423	-0.183857038	0.006489635	-0.012681393	0.220987898	0.155128096	0.093065357	0.064927667	0.223988563	0.096522922	0.999305535	0.994727898	Bacteria.Proteobacteria.Gammaproteobacteria.Pseudomonadales.Pseudomonadaceae.Pseudomonas	LCN12
376837	ENSG00000184925	rs884218	0.640164628	0.746468111	0.358124737	0.378205367	-0.250785864	0.107259568	0.142833421	-0.089110571	0.534003032	0.330378969	0.154346302	0.100442876	0.689840521	0.487075154	0.996108676	0.994103974	Bacteria.Firmicutes.Clostridia.Clostridiales.Lachnospiraceae..Ruminococcus..gnavus.group	LCN12
376838	ENSG00000184925	rs884218	0.75451934	0.548245147	0.039436735	0.07861759	0.068479532	-0.087520443	-0.194554559	0.10506589	0.21809498	0.145021618	0.092587718	0.058812332	0.289173386	0.132300242	0.423058599	0.875983782	Bacteria.Firmicutes.Negativicutes.Selenomonadales.Acidaminococcaceae	LCN12
376839	ENSG00000184925	rs884218	0.371366661	0.119707957	0.800521838	0.321274292	0.312431948	-0.376840375	0.036080536	-0.095347269	0.347127792	0.239046468	0.142221583	0.095409124	0.40136754	0.098044903	0.997152221	0.990360691	Bacteria.Firmicutes.Clostridia.Clostridiales.Family.XI	LCN12
376840	ENSG00000184925	rs884218	0.746434816	0.246081917	0.511251842	0.822325147	0.08663808	-0.207818841	-0.071615182	-0.016045328	0.266824719	0.177574797	0.108430867	0.071169938	0.494159556	0.159779823	0.865472674	0.925649467	Bacteria.Firmicutes.Clostridia.Clostridiales.Ruminococcaceae.Ruminococcaceae.UCG.014	LCN12
376841	ENSG00000184925	rs884218	0.796099221	0.559737631	0.389745033	0.518169503	0.067993707	-0.099306612	0.078912658	-0.039040064	0.26207335	0.169406091	0.091145905	0.060093488	0.356792841	0.185705993	0.999507593	0.935584968	Bacteria.Firmicutes.Clostridia.Clostridiales.Lachnospiraceae.Lachnoclostridium	LCN12
376842	ENSG00000184925	rs884218	0.842831108	0.538217107	0.334430163	0.652306471	0.050694307	-0.099894433	0.139905304	-0.042709637	0.254673938	0.161448044	0.143884731	0.094360839	0.345517472	0.122904163	0.622336087	0.955303348	Bacteria.Firmicutes.Bacilli.Lactobacillales.Streptococcaceae	LCN12
376843	ENSG00000184925	rs884218	0.859861813	0.738283194	0.369029953	0.287107187	0.048220021	-0.058265551	0.075353619	-0.056481542	0.272058873	0.1736479	0.083311403	0.05263102	0.455223146	0.248099651	0.998302481	0.99762474	Bacteria.Proteobacteria.Gammaproteobacteria.Enterobacteriales.Enterobacteriaceae.Escherichia.Shigella	LCN12
376844	ENSG00000184925	rs884218	0.770081504	0.82589258	0.240239431	0.174870351	-0.098992851	0.046606247	-0.168662057	0.127924062	0.33731505	0.211033138	0.142322455	0.093274496	0.520043431	0.299342684	0.998768023	0.921968885	Bacteria.Firmicutes.Clostridia.Clostridiales.Ruminococcaceae.Ruminococcaceae.NK4A214.group	LCN12
376845	ENSG00000184925	rs884218	0.62920429	0.37044431	0.079002042	0.113467598	0.106494527	-0.132713543	-0.186507869	0.115422506	0.219526311	0.14716576	0.104538196	0.071954781	0.223049099	0.084157144	0.972085394	0.950708623	Bacteria.Proteobacteria.Deltaproteobacteria.Desulfovibrionales.Desulfovibrionaceae	LCN12
376846	ENSG00000184925	rs884218	0.184741232	0.182315822	0.341034003	0.46753904	0.384328741	-0.254542471	0.111205834	-0.054664911	0.286746713	0.188851117	0.115954211	0.07481011	0.297388184	0.129807552	0.99946547	0.972078348	Bacteria.Firmicutes.Erysipelotrichia.Erysipelotrichales.Erysipelotrichaceae..Clostridium..innocuum.group	LCN12
376847	ENSG00000184925	rs884218	0.174522791	0.129622793	0.050878483	0.102033249	0.293221763	-0.213865551	-0.232290981	0.123233019	0.213624864	0.139347815	0.116803036	0.074319632	0.105473584	0.037655688	0.997048205	0.999513539	Bacteria.Firmicutes.Clostridia.Clostridiales.Lachnospiraceae.Dorea	LCN12
376848	ENSG00000184925	rs884218	0.135793022	0.073113915	0.128757703	0.09047545	0.354790172	-0.27790729	-0.146334999	0.104394452	0.234946102	0.152598309	0.095128145	0.06076323	0.139855672	0.047511304	0.943988959	0.789757277	Bacteria.Proteobacteria.Betaproteobacteria.Burkholderiales.Alcaligenaceae	LCN12
376849	ENSG00000184925	rs884218	0.509508665	0.465109577	0.385640146	0.316727928	-0.678461216	0.488722563	0.169415252	-0.126856582	1.023002758	0.665177528	0.193983733	0.125742952	0.869243318	0.623822191	0.876277026	0.785221608	Bacteria.Firmicutes.Clostridia.Clostridiales.Lachnospiraceae	LCN12
376850	ENSG00000184925	rs884218	0.401721988	0.271038644	0.548122801	0.153628224	0.17596882	-0.151722441	-0.053490464	0.080170252	0.208495542	0.136690258	0.088606672	0.055541343	0.167949461	0.06376959	0.938970152	0.990835033	Bacteria.Bacteroidetes.Bacteroidia.Bacteroidales.Porphyromonadaceae.Parabacteroides	LCN12
376851	ENSG00000184925	rs884218	0.99407385	0.494599004	0.151163593	0.411018856	0.001846511	-0.113169304	-0.168783647	0.062853484	0.247668176	0.164771587	0.116220405	0.07596943	0.583328313	0.242438374	0.768901696	0.885626978	Bacteria.Firmicutes.Clostridia.Clostridiales.Lachnospiraceae..Eubacterium..xylanophilum.group	LCN12
376852	ENSG00000184925	rs884218	0.972881265	0.670554584	0.132484339	0.265667844	-0.00864079	-0.076900849	-0.180787342	0.08801519	0.253217393	0.179970906	0.118688625	0.07840185	0.549744181	0.352704611	0.940017368	0.904488287	Bacteria.Firmicutes.Clostridia.Clostridiales.Ruminococcaceae.Ruminiclostridium.6	LCN12
376853	ENSG00000184925	rs884218	0.57329938	0.243761088	0.060904827	0.023007992	0.12500835	-0.169635785	-0.19942949	0.165783847	0.2208548	0.144230087	0.104590208	0.071224431	0.217901324	0.056022602	0.998880039	0.818597045	Bacteria.Proteobacteria.Deltaproteobacteria.Desulfovibrionales.Desulfovibrionaceae.Bilophila	LCN12
376854	ENSG00000184925	rs884218	0.773560444	0.460195877	0.806590749	0.873157266	0.123539159	-0.214578974	-0.037850397	-0.016292235	0.42761338	0.288850961	0.153981212	0.101654402	0.680941881	0.339662142	0.998986731	0.998377846	Bacteria.Firmicutes.Clostridia.Clostridiales.Family.XI.Anaerococcus	LCN12
376855	ENSG00000184925	rs884218	0.248747933	0.154517198	0.37440884	0.151264258	0.249621467	-0.203252894	-0.089986699	0.096961216	0.214512475	0.14112109	0.100622015	0.066781888	0.12385055	0.047911812	0.962183368	0.902865961	Bacteria.Firmicutes.Clostridia.Clostridiales.Lachnospiraceae.Coprococcus.1	LCN12
376856	ENSG00000184925	rs884218	0.904069445	0.879393437	0.082937716	0.045877417	-0.029158133	0.025205292	-0.249351191	0.179941233	0.241003527	0.165467892	0.14162804	0.088426029	0.463236569	0.282045912	0.734081587	0.947317731	Bacteria.Firmicutes.Clostridia.Clostridiales.Ruminococcaceae..Eubacterium..coprostanoligenes.group	LCN12
376857	ENSG00000184925	rs884218	0.982666367	0.853796692	0.553387547	0.549242752	0.008398696	-0.045280219	-0.106732305	0.066920739	0.38510786	0.244758504	0.179159695	0.111165709	0.551522105	0.326265456	0.998330087	0.999834196	Bacteria.Actinobacteria.Coriobacteriia.Coriobacteriales.Coriobacteriaceae.Collinsella	LCN12
376858	ENSG00000184925	rs884218	0.372958858	0.280545523	0.800433524	0.691819411	0.194011297	-0.155679897	0.026710472	-0.027689021	0.216279774	0.143086106	0.105239221	0.06954771	0.197390895	0.064265425	0.907465165	0.992298668	Bacteria.Firmicutes.Clostridia.Clostridiales.Lachnospiraceae..Eubacterium..hallii.group	LCN12
376859	ENSG00000184925	rs884218	0.571726291	0.204114914	0.857303247	0.671907538	0.159602894	-0.239663188	-0.030297968	-0.046057553	0.280818122	0.186855774	0.167843993	0.108261279	0.447681296	0.129343681	0.957752095	0.996667742	Bacteria.Firmicutes.Clostridia.Clostridiales.Family.XIII.Family.XIII.AD3011.group	LCN12
376860	ENSG00000184925	rs884218	0.371801165	0.255471953	0.678337495	0.796762786	0.194070637	-0.170556132	-0.040980991	0.017009245	0.215819527	0.148681541	0.098374886	0.065779019	0.203483249	0.080927704	0.999550314	0.996901429	Bacteria.Proteobacteria.Gammaproteobacteria.Pseudomonadales	LCN12
376861	ENSG00000184925	rs884218	0.788446196	0.822798413	0.908699007	0.817031698	0.143173304	-0.084091499	0.01124403	-0.015680982	0.531410915	0.374005941	0.097671691	0.067506108	0.912949617	0.73547199	0.998947111	0.995399427	Bacteria.Bacteroidetes	LCN12
376862	ENSG00000184925	rs884218	0.688345709	0.450085308	0.812517734	0.940919307	0.15041129	-0.19767518	-0.033342737	-0.006848528	0.373349205	0.26017064	0.140018828	0.09205347	0.522787166	0.258073517	0.996423631	0.977549557	Bacteria.Bacteroidetes.Bacteroidia.Bacteroidales.Prevotellaceae.Prevotella.7	LCN12
376863	ENSG00000184925	rs884218	0.328072032	0.22627675	0.393357445	0.223317008	0.216554101	-0.172424258	0.08628834	-0.074000708	0.219783538	0.14116848	0.100432391	0.060196517	0.169627608	0.052880294	0.759095159	0.873225638	Bacteria.Fusobacteria.Fusobacteriia.Fusobacteriales	LCN12
376864	ENSG00000184925	rs884218	0.558400933	0.567290897	0.965870065	0.789520706	0.209561834	-0.130234995	0.007226078	0.028638199	0.356272321	0.226521746	0.168239009	0.106851442	0.406615303	0.22705005	0.99846362	0.994553009	Bacteria.Firmicutes.Clostridia.Clostridiales.Ruminococcaceae.Ruminiclostridium.9	LCN12
376865	ENSG00000184925	rs884218	0.588208136	0.729416892	0.163352076	0.185459515	-0.189878502	0.078968106	0.131116303	-0.083809394	0.348979088	0.227329834	0.09301654	0.062633654	0.515974401	0.329494917	0.731448005	0.995251343	Bacteria.Proteobacteria.Gammaproteobacteria	LCN12
376866	ENSG00000184925	rs884218	0.762525133	0.487963531	0.375703433	0.69842812	0.075799398	-0.111495171	0.126784748	-0.036468452	0.249817735	0.159858444	0.142156295	0.093716428	0.337736187	0.122077365	0.624179732	0.921307549	Bacteria.Firmicutes.Bacilli.Lactobacillales.Streptococcaceae.Streptococcus	LCN12
376867	ENSG00000184925	rs884218	0.656939449	0.549055728	0.456944113	0.328975386	0.107506441	-0.095720656	-0.067422594	0.059390273	0.240957455	0.158932197	0.090102341	0.060389453	0.285288226	0.125868997	0.70614318	0.831006399	Bacteria.Proteobacteria.Betaproteobacteria.Burkholderiales.Alcaligenaceae.Sutterella	LCN12
376868	ENSG00000184925	rs884218	0.282410908	0.1828273	0.478246682	0.387615679	0.47498139	-0.368489732	0.115116732	-0.086666615	0.438268434	0.273715481	0.161412606	0.099651012	0.4376238	0.166730967	0.996483139	0.869987637	Bacteria.Bacteroidetes.Bacteroidia.Bacteroidales.Porphyromonadaceae.Butyricimonas	LCN12
376869	ENSG00000184925	rs884218	0.666092801	0.381805785	0.74121678	0.855521084	0.127341893	-0.163893531	0.039387606	0.014483944	0.293778827	0.186145632	0.118768464	0.079237028	0.422268825	0.158000367	0.804596582	0.983254683	Bacteria.Firmicutes.Bacilli	LCN12
376870	ENSG00000184925	rs884218	0.184910499	0.130834994	0.100021453	0.119118016	0.2912282	-0.226043059	-0.170147531	0.101484046	0.217369516	0.14775583	0.101996955	0.064271221	0.159008059	0.052128325	0.763951787	0.788662946	Bacteria.Firmicutes.Clostridia.Clostridiales.Lachnospiraceae.Roseburia	LCN12
376871	ENSG00000184925	rs884218	0.408429549	0.268555653	0.341190502	0.56074123	0.17901529	-0.159023738	0.088432775	-0.044077154	0.21517198	0.142520463	0.092238866	0.075383879	0.171380875	0.06105843	0.780426415	0.912308565	Bacteria.Proteobacteria.Gammaproteobacteria.Pasteurellales.Pasteurellaceae	LCN12
376872	ENSG00000184925	rs884218	0.307705028	0.288935962	0.260625687	0.225159275	-2.063201538	1.230297108	0.372447669	-0.23033131	2.0070153	1.150818721	0.328248629	0.188119909	0.999415694	0.780490012	0.990344402	0.933994762	Bacteria.Firmicutes	LCN12
376873	ENSG00000184925	rs884218	0.4973443	0.306839594	0.934001887	0.875990045	0.187133175	-0.184352759	0.009918544	0.011948018	0.274208866	0.179009258	0.119317457	0.076266566	0.369599712	0.161001496	0.998793879	0.998376616	Bacteria.Firmicutes.Clostridia.Clostridiales.Lachnospiraceae.Blautia	LCN12
376874	ENSG00000184925	rs884218	0.549960527	0.500595858	0.976836603	0.937499672	0.190724616	-0.151721424	-0.00355783	0.006661216	0.317394894	0.224015978	0.122071884	0.084627452	0.429304199	0.231962151	0.999814869	0.947924232	Bacteria.Actinobacteria.Actinobacteria.Corynebacteriales.Corynebacteriaceae	LCN12
376875	ENSG00000184925	rs884218	0.124014964	0.147469785	0.113872895	0.296824661	0.366874153	-0.236416251	0.142142206	-0.064755182	0.235477069	0.161295804	0.088713335	0.061578597	0.140190055	0.072675768	0.901222714	0.997412515	Bacteria.Proteobacteria.Gammaproteobacteria.Enterobacteriales.Enterobacteriaceae.Citrobacter	LCN12
376876	ENSG00000184925	rs884218	0.808814785	0.594281237	0.282541989	0.352460522	0.060503206	-0.085496525	-0.110283219	0.059724989	0.249058462	0.159734237	0.10178701	0.063778745	0.266472483	0.157218536	0.99994518	0.999865593	Bacteria.Bacteroidetes.Bacteroidia.Bacteroidales.Prevotellaceae	LCN12
376877	ENSG00000184925	rs884218	0.974396743	0.948941326	0.752878841	0.691243661	0.020041502	-0.02470093	0.041716547	-0.032981198	0.622090928	0.384268965	0.13194761	0.082677269	0.93384103	0.788988703	0.956359196	0.939156644	Bacteria.Firmicutes.Clostridia.Clostridiales.Ruminococcaceae	LCN12
376878	ENSG00000184925	rs884218	0.197551737	0.141702785	0.368897197	0.367470379	0.359997689	-0.270436073	0.085333276	-0.054795555	0.276564375	0.18183254	0.094318653	0.060384112	0.226289538	0.09692185	0.999614985	0.99936283	Bacteria.Firmicutes.Clostridia.Clostridiales.Lachnospiraceae.Tyzzerella.4	LCN12
376879	ENSG00000184925	rs884218	0.404038134	0.366871901	0.83407411	0.979108101	0.244432627	-0.169692617	0.02610568	-0.002070806	0.291051651	0.186764557	0.124129868	0.078778158	0.334494648	0.144800182	0.998368957	0.998045479	Bacteria.Actinobacteria.Actinobacteria.Micrococcales	LCN12
376880	ENSG00000184925	rs884218	0.352361955	0.12528326	0.51329986	0.110778788	0.198977652	-0.214392204	-0.058924848	0.089986163	0.212439223	0.138079271	0.089652369	0.055670817	0.194738981	0.05721432	0.883960639	0.994448463	Bacteria.Bacteroidetes.Bacteroidia.Bacteroidales.Porphyromonadaceae	LCN12
376881	ENSG00000184925	rs884218	0.360770244	0.260175288	0.374601306	0.516122475	0.197842509	-0.16204413	0.071679398	-0.035316649	0.214977297	0.142677875	0.080183514	0.054096347	0.146868479	0.063531268	0.937508231	0.959631403	Bacteria.Firmicutes.Negativicutes.Selenomonadales.Veillonellaceae.Dialister	LCN12
376882	ENSG00000184925	rs884218	0.627957905	0.741615212	0.561128659	0.319058889	0.117447672	-0.057183113	0.059759811	-0.073977634	0.241226123	0.172704604	0.102306855	0.073684963	0.331500461	0.180128237	0.999513786	0.883840942	Bacteria.Firmicutes.Erysipelotrichia.Erysipelotrichales.Erysipelotrichaceae	LCN12
376883	ENSG00000184925	rs884218	0.366748439	0.596145542	0.602201896	0.990515824	0.360004687	-0.144461406	-0.058655549	-0.000875836	0.396120283	0.271272396	0.111989992	0.073402001	0.603255796	0.492530985	0.849468306	0.928848903	Bacteria.Firmicutes.Clostridia.Clostridiales.Lachnospiraceae..Eubacterium..rectale.group	LCN12
376884	ENSG00000184925	rs884218	0.344429845	0.247762058	0.812429932	0.830435407	0.221454277	-0.180904416	0.020771647	-0.01446698	0.23255178	0.15513344	0.087186416	0.06729034	0.20097649	0.08812393	0.998173674	0.995697581	Bacteria.Firmicutes.Bacilli.Bacillales	LCN12
376885	ENSG00000184925	rs884218	0.328000719	0.225825807	0.397687783	0.225364559	0.216929573	-0.172743355	0.085316894	-0.073523682	0.220131916	0.141290869	0.100220997	0.060076332	0.169352971	0.054446623	0.750380635	0.8806471	Bacteria.Fusobacteria.Fusobacteriia.Fusobacteriales.Fusobacteriaceae.Fusobacterium	LCN12
376886	ENSG00000184925	rs884218	0.330365732	0.458483836	0.895839621	0.539481718	0.23533144	-0.116067492	0.01497757	0.045084028	0.239984564	0.155644706	0.113963637	0.073092189	0.250750475	0.151052243	0.941113494	0.926866716	Bacteria.Firmicutes.Clostridia.Clostridiales.Ruminococcaceae.Ruminococcus.2	LCN12
376887	ENSG00000184925	rs884218	0.314088376	0.218743337	0.58852456	0.765505777	0.220113692	-0.176720185	-0.075970568	0.029711692	0.216985468	0.142321601	0.13974563	0.099206947	0.119460604	0.050842777	0.959475272	0.962141134	Bacteria.Firmicutes.Clostridia.Clostridiales.Ruminococcaceae.Ruminiclostridium.5	LCN12
376888	ENSG00000184925	rs884218	0.638034629	0.382969522	0.051287563	0.087373311	0.102472206	-0.128363137	-0.205999872	0.124026195	0.216811606	0.146150242	0.103771098	0.071476706	0.253738471	0.088305365	0.863250727	0.93873292	Bacteria.Proteobacteria.Deltaproteobacteria	LCN12
376889	ENSG00000184925	rs884218	0.352033928	0.26362353	0.543679027	0.599448019	0.200866544	-0.16154507	0.072229477	-0.038260402	0.214308901	0.143280261	0.118327243	0.072498266	0.197966908	0.081182496	0.823714091	0.994491973	Bacteria.Firmicutes.Clostridia.Clostridiales.Peptostreptococcaceae.Intestinibacter	LCN12
376890	ENSG00000184925	rs884218	0.590174659	0.27901254	0.175863406	0.846451339	0.116313316	-0.155045023	-0.130991212	0.012686159	0.21490745	0.142044981	0.095733952	0.065254362	0.288550772	0.072970272	0.6106242	0.924689794	Bacteria.Firmicutes.Clostridia.Clostridiales.Lachnospiraceae.Lachnospira	LCN12
376891	ENSG00000184925	rs884218	0.649011318	0.739520637	0.516478892	0.311111997	0.111025372	-0.057727343	0.067427387	-0.075309052	0.24282474	0.172892949	0.103370103	0.07378	0.363748609	0.214964034	0.993501001	0.867406802	Bacteria.Firmicutes.Erysipelotrichia.Erysipelotrichales	LCN12
376892	ENSG00000184925	rs884218	0.388391717	0.287716347	0.592878215	0.677221717	0.187572739	-0.153318068	0.065369099	-0.031397893	0.216029913	0.143048129	0.121665778	0.075094256	0.199729121	0.061732012	0.72118025	0.892948421	Bacteria.Firmicutes.Clostridia.Clostridiales.Peptostreptococcaceae	LCN12
376893	ENSG00000184925	rs884218	0.214555639	0.129675109	0.415806245	0.332087107	0.341293592	-0.275997556	0.133678832	-0.109183644	0.272338368	0.179855967	0.163247453	0.111742435	0.201078587	0.074817249	0.852077564	0.994989321	Bacteria.Actinobacteria.Coriobacteriia.Coriobacteriales	LCN12
376894	ENSG00000184925	rs884218	0.290106983	0.011462187	0.547920617	0.030404971	0.278113107	-0.455858211	0.062640155	-0.152947233	0.260784587	0.175263531	0.103710532	0.069132167	0.365057296	0.026989364	0.796943971	0.643996327	Bacteria.Firmicutes.Erysipelotrichia.Erysipelotrichales.Erysipelotrichaceae.Faecalitalea	LCN12
376895	ENSG00000184925	rs884218	0.407327707	0.280853417	0.776593663	0.727536105	0.265502794	-0.215354455	0.038718988	-0.028782321	0.318374826	0.198061128	0.135891792	0.082261298	0.459135617	0.180157775	0.999028109	0.997798285	Bacteria.Actinobacteria.Actinobacteria.Micrococcales.Micrococcaceae	LCN12
376896	ENSG00000184925	rs884218	0.228303994	0.15164065	0.208581744	0.227337185	0.265491471	-0.217828619	-0.115839012	0.074659887	0.218325973	0.150169403	0.091219489	0.061267359	0.157911503	0.052692849	0.997528932	0.993985312	Bacteria.Bacteroidetes.Bacteroidia.Bacteroidales.Rikenellaceae.Alistipes	LCN12
376897	ENSG00000184925	rs884218	0.416940966	0.448159472	0.936580533	0.781933334	0.22618319	-0.137372204	0.009607466	0.022611342	0.276889688	0.180033213	0.120285367	0.081355645	0.316535653	0.230307657	0.963485106	0.977431316	Bacteria.Firmicutes.Bacilli.Lactobacillales.Carnobacteriaceae.Granulicatella	LCN12
376898	ENSG00000184925	rs884218	0.440244379	0.299370379	0.718568258	0.880676297	0.173695237	-0.151895008	-0.038290358	0.010189092	0.223698075	0.145213157	0.105797945	0.067614205	0.199246546	0.078058517	0.999334555	0.999343081	Bacteria.Firmicutes.Erysipelotrichia.Erysipelotrichales.Erysipelotrichaceae.Erysipelotrichaceae.UCG.003	LCN12
376899	ENSG00000184925	rs884218	0.346734392	0.239629764	0.788217208	0.667146243	0.234929309	-0.218980062	0.023319834	-0.031147629	0.247891621	0.184540369	0.086459421	0.072100239	0.289112053	0.164470169	0.998201428	0.99782309	Bacteria.Firmicutes.Bacilli.Bacillales.Staphylococcaceae.Staphylococcus	LCN12
376900	ENSG00000184925	rs884218	0.580666198	0.405648973	0.417519381	0.413436469	0.12857971	-0.125188545	-0.086473863	0.054811139	0.231610943	0.149579641	0.105992062	0.066594135	0.216682724	0.082934542	0.996546716	0.994860843	Bacteria.Firmicutes.Clostridia.Clostridiales.Ruminococcaceae.Ruminococcaceae.UCG.002	LCN12
376901	ENSG00000184925	rs884218	0.251644334	0.118634571	0.526952089	0.311513678	0.291511171	-0.270816248	0.060043789	-0.067547666	0.252062546	0.171282739	0.094403038	0.066231589	0.201628813	0.070483417	0.882538067	0.754730504	Bacteria.Firmicutes.Clostridia.Clostridiales.Lachnospiraceae.Tyzzerella	LCN12
376902	ENSG00000184925	rs884218	0.416008808	0.346780434	0.35321893	0.203432534	0.175348222	-0.133844911	-0.119025537	0.111197888	0.214227283	0.141243431	0.127305941	0.086564187	0.204550506	0.069879744	0.779414983	0.980985352	Bacteria.Firmicutes.Clostridia.Clostridiales.Ruminococcaceaencultured	LCN12
376903	ENSG00000184925	rs884218	0.381379377	0.377242857	0.674649568	0.8024512	0.341857965	-0.219036532	-0.03845725	0.014989685	0.387922968	0.246391021	0.091206232	0.059675785	0.656887724	0.388922463	0.999785669	0.999420701	Bacteria.Firmicutes.Clostridia.Clostridiales.Ruminococcaceae.Faecalibacterium	LCN12
376904	ENSG00000184925	rs884218	0.988393833	0.383201803	0.595079373	0.67614589	0.005746752	-0.211958156	-0.074226327	-0.03586374	0.39356191	0.241447452	0.138979326	0.085472797	0.657042213	0.249606858	0.984987993	0.976077791	Bacteria.Proteobacteria.Deltaproteobacteria.Desulfovibrionales.Desulfovibrionaceae.Desulfovibrio	LCN12
376905	ENSG00000184925	rs884218	0.681541528	0.569013165	0.786891415	0.782418289	0.133892488	-0.122258985	-0.043806093	0.028913061	0.324838018	0.213599758	0.161377511	0.104267251	0.489403243	0.240748948	0.999274386	0.998648852	Bacteria.Firmicutes.Clostridia.Clostridiales.Ruminococcaceae.Ruminococcaceae.UCG.013	LCN12
376906	ENSG00000184925	rs884218	0.826815718	0.719000462	0.576385165	0.483163582	0.06985661	-0.071725305	-0.064318781	0.049506037	0.318024881	0.198498842	0.11455618	0.070200826	0.395848996	0.241621994	0.998735039	0.999709092	Bacteria.Bacteroidetes.Bacteroidia.Bacteroidales.Prevotellaceae.Prevotella.9	LCN12
376907	ENSG00000184925	rs884218	0.349858527	0.23232384	0.045042725	0.045639349	0.196004377	-0.164929644	-0.175385906	0.112073399	0.20817283	0.136817038	0.085844578	0.05501236	0.164344701	0.070616036	0.886074846	0.8616297	Bacteria.Proteobacteria.Betaproteobacteria.Burkholderiales.Alcaligenaceae.Parasutterella	LCN12
376908	ENSG00000184925	rs884218	0.912848684	0.567954135	0.353538257	0.601479091	0.029989143	-0.102391694	0.148206687	-0.057392369	0.272959996	0.178399024	0.158623056	0.109359992	0.520015406	0.196994408	0.925664213	0.973493341	Bacteria.Actinobacteria	LCN12
376909	ENSG00000184925	rs884218	0.206260408	0.087993641	0.302460898	0.146707207	0.286767833	-0.261895649	0.105453835	-0.096436034	0.224655755	0.151233588	0.101466878	0.065667866	0.149794015	0.04140339	0.998970432	0.998994847	Bacteria.Firmicutes.Erysipelotrichia.Erysipelotrichales.Erysipelotrichaceae.Erysipelatoclostridium	LCN12
376910	ENSG00000184925	rs884218	0.283728088	0.209601147	0.54205819	0.624818752	0.243507981	-0.187308353	0.055412441	-0.028220871	0.225307457	0.14783386	0.090412373	0.057437001	0.149618674	0.062260128	0.99894297	0.998882343	Bacteria.Verrucomicrobia.Verrucomicrobiae.Verrucomicrobiales.Verrucomicrobiaceae.Akkermansia	LCN12
376911	ENSG00000184925	rs884218	0.082812816	0.090466828	0.153089454	0.305317782	0.658842499	-0.381309918	0.198056551	-0.083024361	0.374058021	0.221936973	0.137029561	0.080362606	0.134137248	0.062186394	0.76712865	0.926870238	Bacteria.Firmicutes.Clostridia.Clostridiales.Lachnospiraceae.Lachnospiraceae.UCG.010	LCN12
376912	ENSG00000184925	rs884218	0.241839234	0.174512046	0.480302503	0.472660438	0.32641139	-0.250765012	0.114541354	-0.075474693	0.276384461	0.182688647	0.161361725	0.104491884	0.225346511	0.0932164	0.923175964	0.989731238	Bacteria.Actinobacteria.Coriobacteriia.Coriobacteriales.Coriobacteriaceae	LCN12
376913	ENSG00000184925	rs884218	0.897385388	0.966664768	0.19046485	0.168890714	-0.035856212	-0.007537931	0.107533052	-0.073718271	0.276962013	0.179686083	0.081291592	0.052995776	0.544645036	0.3153778	0.933185769	0.965530807	Bacteria.Proteobacteria.Gammaproteobacteria.Enterobacteriales.Enterobacteriaceae	LCN12
376914	ENSG00000184925	rs884218	0.36301668	0.280133785	0.485390412	0.474179437	0.200293078	-0.157602601	0.074095139	-0.056161941	0.218667414	0.144728218	0.105607609	0.078022591	0.178605842	0.05924875	0.99813953	0.975404565	Bacteria.Firmicutes.Clostridia.Clostridiales.Ruminococcaceae.Flavonifractor	LCN12
376915	ENSG00000184925	rs884218	0.345263496	0.273590112	0.823616394	0.837707713	0.218339383	-0.179122254	0.020728723	-0.012694616	0.229680043	0.162244365	0.092628129	0.06173324	0.236082805	0.116849381	0.998115183	0.997475092	Bacteria.Firmicutes.Clostridia.Clostridiales.Clostridiaceae.1	LCN12
376916	ENSG00000184949	rs2294296	0.009189216	0.000585037	0.611468098	0.455179526	-0.356718672	0.563995613	-0.031057843	0.047045386	0.13290904	0.156099732	0.060848974	0.062623769	0.021175752	0.000816262	0.997466038	0.994193156	Bacteria.Bacteroidetes.Bacteroidia.Bacteroidales.Rikenellaceae	FAM227A
376917	ENSG00000184949	rs2294296	0.051605648	0.002540544	0.441450805	0.487349395	-0.312761101	0.546676397	0.062587764	-0.067756184	0.157772726	0.174197391	0.080819399	0.097009308	0.115398603	0.005496365	0.999550585	0.961798062	Bacteria.Firmicutes.Clostridia.Clostridiales.Lachnospiraceae.Lachnospiraceae.ND3007.group	FAM227A
376918	ENSG00000184949	rs2294296	0.543655798	0.094072604	0.320372829	0.86097019	-0.156320001	0.566892585	-0.088290336	0.021319731	0.256070599	0.333708015	0.08818195	0.12125576	0.786964817	0.235219643	0.99967607	0.999141757	Bacteria.Firmicutes.Negativicutes.Selenomonadales	FAM227A
376919	ENSG00000184949	rs2294296	0.005288031	4.79E-05	0.666997749	0.897413021	-0.371357501	0.609760122	-0.024084016	0.009918549	0.128737318	0.14009668	0.055722965	0.076634011	0.011143437	9.46E-05	0.702128064	0.998332705	Bacteria.Firmicutes.Negativicutes.Selenomonadales.Veillonellaceae.Veillonella	FAM227A
376920	ENSG00000184949	rs2294296	0.036726552	0.002057726	0.788269278	0.901306866	-0.355378634	0.603093398	0.019431728	-0.0100198	0.166681997	0.187943812	0.072062238	0.080487741	0.070163008	0.003205611	0.926505844	0.940107816	Bacteria.Firmicutes.Clostridia.Clostridiales.Ruminococcaceae.Ruminococcus.2	FAM227A
376921	ENSG00000184949	rs2294296	0.049152448	0.003005686	0.366421335	0.316828419	-0.306109898	0.521787247	0.084756606	-0.102681105	0.152732306	0.169344579	0.093195343	0.101801002	0.096941986	0.005591767	0.828658684	0.987554159	Bacteria.Firmicutes.Clostridia.Clostridiales.Family.XIII	FAM227A
376922	ENSG00000184949	rs2294296	0.014314055	5.15E-05	0.833794849	0.520221613	-0.362411862	0.635780547	0.014972908	0.043656941	0.14404955	0.146778232	0.071073235	0.06753205	0.029508864	9.06E-05	0.999417824	0.997023453	Bacteria.Firmicutes.Clostridia.Clostridiales.Christensenellaceae.Christensenellaceae.R.7.group	FAM227A
376923	ENSG00000184949	rs2294296	0.011025092	0.000140433	0.989615764	0.918023536	-0.383490367	0.624635658	0.000767068	0.006299641	0.146611111	0.154495255	0.058714054	0.060973048	0.022656882	0.000257132	0.886856653	0.996945053	Bacteria.Firmicutes.Negativicutes.Selenomonadales.Acidaminococcaceae.Phascolarctobacterium	FAM227A
376924	ENSG00000184949	rs2294296	0.005564753	0.000394317	0.71783555	0.703510958	-0.418449158	0.589074813	-0.024065468	-0.028676484	0.145981181	0.157735129	0.066313419	0.075022065	0.025975489	0.001024925	0.96079755	0.988362545	Bacteria.Firmicutes.Clostridia.Clostridiales.Ruminococcaceae.Ruminococcaceae.UCG.003	FAM227A
376925	ENSG00000184949	rs2294296	0.183907922	0.007918198	0.613399872	0.99635783	-0.290786927	0.607212891	0.049014773	-0.000499034	0.216538252	0.221699809	0.096554678	0.108908927	0.338986089	0.027589931	0.945366445	0.999885236	Bacteria.Firmicutes.Clostridia.Clostridiales.Ruminococcaceae.Anaerotruncus	FAM227A
376926	ENSG00000184949	rs2294296	0.017873938	0.00050404	0.633059695	0.671197315	-0.349373966	0.585642827	0.045524489	-0.042763052	0.143837874	0.160046046	0.094911255	0.100286427	0.036959556	0.000892735	0.824271208	0.834548375	Bacteria.Firmicutes.Clostridia.Clostridiales.Ruminococcaceae.Butyricicoccus	FAM227A
376927	ENSG00000184949	rs2294296	0.115130934	0.006494301	0.387596378	0.771493154	-0.27720284	0.587574416	0.081733628	-0.032571845	0.173620041	0.209024067	0.093975122	0.111693448	0.202894257	0.014460408	0.866539175	0.999817689	Bacteria.Firmicutes.Clostridia.Clostridiales.Family.XIII.Family.XIII.AD3011.group	FAM227A
376928	ENSG00000184949	rs2294296	0.260763515	0.075909717	0.578056888	0.636656173	-0.27076599	0.506832923	0.050119655	-0.045329527	0.238703366	0.281062516	0.089660264	0.095515962	0.316755345	0.084857381	0.999586829	0.996426659	Bacteria.Firmicutes.Negativicutes.Selenomonadales.Veillonellaceae.Megasphaera	FAM227A
376929	ENSG00000184949	rs2294296	0.092657188	0.004539649	0.456553912	0.760483887	-0.294692597	0.572793718	-0.047293753	0.023370851	0.172710272	0.194926509	0.063147528	0.076347709	0.141983705	0.008847482	0.906513984	0.91465847	Bacteria.Firmicutes.Negativicutes.Selenomonadales.Veillonellaceae	FAM227A
376930	ENSG00000184949	rs2294296	0.035485543	0.000389731	0.975360479	0.181087291	-0.383674144	0.928282826	-0.002380336	-0.142049068	0.178716316	0.248326597	0.076776864	0.105089545	0.15192232	0.003419432	0.997570438	0.962978444	Bacteria.Firmicutes.Clostridia.Clostridiales.Lachnospiraceae.Lachnospiraceae.UCG.008	FAM227A
376931	ENSG00000184949	rs2294296	0.050291558	0.005143656	0.557166073	0.650510205	-0.322829046	0.560175037	-0.035210332	0.033035644	0.161903883	0.19353503	0.059672577	0.072585253	0.117188142	0.008079809	0.958166	0.931534808	Bacteria.Proteobacteria.Betaproteobacteria	FAM227A
376932	ENSG00000184949	rs2294296	0.693991213	0.042421628	0.116003092	0.648302534	-0.087395551	0.52363492	0.165337238	-0.05541542	0.221158966	0.253029605	0.103808568	0.12093736	0.607284994	0.064835885	0.968970412	0.998920199	Bacteria.Firmicutes.Clostridia.Clostridiales.Lachnospiraceae..Eubacterium..ventriosum.group	FAM227A
376933	ENSG00000184949	rs2294296	0.00442724	3.26E-05	0.773223806	0.77383636	-0.375928499	0.619635202	0.017513645	0.022092075	0.127549753	0.138932058	0.060528439	0.076564569	0.010478019	5.83E-05	0.831710034	0.977540482	Bacteria.Actinobacteria.Actinobacteria.Bifidobacteriales.Bifidobacteriaceae	FAM227A
376934	ENSG00000184949	rs2294296	0.003483449	5.82E-05	0.956405251	0.765125132	-0.389386325	0.642523579	-0.00396854	-0.025003348	0.128483412	0.149518786	0.072322	0.083346368	0.008301474	0.000100958	0.99888113	0.999513539	Bacteria.Firmicutes.Clostridia.Clostridiales.Lachnospiraceae.Dorea	FAM227A
376935	ENSG00000184949	rs2294296	0.003185647	2.87E-05	0.639668243	0.835065118	-0.38271989	0.620063169	-0.02867858	0.01223385	0.125017186	0.137908352	0.060975154	0.0585255	0.006989413	5.14E-05	0.869343365	0.98327859	Bacteria.Proteobacteria.Gammaproteobacteria.Pasteurellales.Pasteurellaceae.Haemophilus	FAM227A
376936	ENSG00000184949	rs2294296	0.033890713	0.023233859	0.99489603	0.498487482	-0.375460668	0.495201525	-0.000458356	-0.054188263	0.173304901	0.213113658	0.071381734	0.079615038	0.096712373	0.032718191	0.897506815	0.909473258	Bacteria.Firmicutes.Clostridia.Clostridiales.Ruminococcaceae.Ruminococcaceae.UCG.014	FAM227A
376937	ENSG00000184949	rs2294296	0.002431228	2.52E-05	0.20624595	0.718217994	-0.388655311	0.613283475	0.103537445	-0.034520737	0.123262218	0.135337296	0.081109281	0.095258359	0.005057112	4.45E-05	0.935886738	0.962141134	Bacteria.Firmicutes.Clostridia.Clostridiales.Ruminococcaceae.Ruminiclostridium.5	FAM227A
376938	ENSG00000184949	rs2294296	0.253691852	0.111416474	0.318727823	0.29809016	-0.224836283	0.405657728	0.082639364	-0.097725728	0.195259648	0.251421193	0.082255706	0.093177543	0.298899796	0.109831296	0.955740511	0.904488287	Bacteria.Firmicutes.Clostridia.Clostridiales.Ruminococcaceae.Ruminiclostridium.6	FAM227A
376939	ENSG00000184949	rs2294296	0.002835627	2.93E-05	0.326052477	0.151846269	-0.474978897	0.775735926	0.068328298	-0.115701611	0.153167203	0.17275633	0.069056243	0.079804517	0.014599844	0.000110699	0.999513786	0.851375219	Bacteria.Firmicutes.Erysipelotrichia.Erysipelotrichales.Erysipelotrichaceae	FAM227A
376940	ENSG00000184949	rs2294296	0.287459153	0.04398768	0.22092943	0.463704652	-0.204579115	0.491043661	0.082792717	-0.059953249	0.190772783	0.239122298	0.066997589	0.081342278	0.323334307	0.086218386	0.525287297	0.811839193	Bacteria.Firmicutes.Erysipelotrichia.Erysipelotrichales.Erysipelotrichaceae.Holdemanella	FAM227A
376941	ENSG00000184949	rs2294296	0.210142748	0.001381241	0.247153214	0.750750431	-0.22387333	0.656205393	0.103843812	0.034345129	0.176905515	0.196465943	0.088934825	0.107672356	0.270387718	0.004875158	0.998330087	0.999834196	Bacteria.Actinobacteria.Coriobacteriia.Coriobacteriales.Coriobacteriaceae.Collinsella	FAM227A
376942	ENSG00000184949	rs2294296	0.164258366	0.009746923	0.647950778	0.716399736	-0.303307619	0.564177408	0.040372617	-0.028320525	0.215642655	0.211939076	0.088013733	0.077625198	0.358723115	0.030066651	0.996483139	0.880926995	Bacteria.Bacteroidetes.Bacteroidia.Bacteroidales.Porphyromonadaceae.Butyricimonas	FAM227A
376943	ENSG00000184949	rs2294296	0.081120507	0.019488933	0.375994515	0.219139148	-0.284301334	0.454750647	0.060368189	-0.096983588	0.160500557	0.189911366	0.067728838	0.078173639	0.102026691	0.016227092	0.999305535	0.989974535	Bacteria.Proteobacteria.Gammaproteobacteria.Pseudomonadales.Pseudomonadaceae.Pseudomonas	FAM227A
376944	ENSG00000184949	rs2294296	0.039498549	0.005833873	0.62545593	0.512489482	-0.333454542	0.535517006	-0.029663724	0.046994039	0.158741038	0.187928012	0.060485086	0.071362213	0.081904147	0.008948839	0.970184809	0.913406184	Bacteria.Proteobacteria.Betaproteobacteria.Burkholderiales	FAM227A
376945	ENSG00000184949	rs2294296	0.743757842	0.503122516	0.501233315	0.427576469	-0.131039431	0.290921081	-0.06302682	0.084254579	0.399199812	0.432097736	0.093197934	0.105546372	0.808853905	0.654686448	0.914905722	0.99665811	Bacteria.Proteobacteria	FAM227A
376946	ENSG00000184949	rs2294296	0.090577876	0.001489943	0.595745407	0.827975551	-0.311836698	0.595796536	0.039652548	-0.015286998	0.181564807	0.179707995	0.074379132	0.070071573	0.213987609	0.006098621	0.999469974	0.995685903	Bacteria.Bacteroidetes.Bacteroidia.Bacteroidales.Porphyromonadaceae.Barnesiella	FAM227A
376947	ENSG00000184949	rs2294296	0.002611504	2.01E-05	0.295632049	0.13556869	-0.397032776	0.623601351	-0.04838986	0.076495148	0.126889906	0.135741695	0.045901652	0.050626418	0.008328586	4.59E-05	0.64283497	0.752544598	Bacteria.Proteobacteria.Betaproteobacteria.Burkholderiales.Alcaligenaceae.Sutterella	FAM227A
376948	ENSG00000184949	rs2294296	0.24409123	0.014836505	0.329292332	0.418562449	-0.233719898	0.495489087	-0.055726259	0.050349733	0.198857194	0.198038705	0.056701211	0.061853413	0.33050492	0.029087769	0.794667704	0.995251343	Bacteria.Proteobacteria.Gammaproteobacteria	FAM227A
376949	ENSG00000184949	rs2294296	0.002799159	3.11E-05	0.47934115	0.748203229	-0.386892911	0.615280204	0.042328656	0.02424223	0.124585319	0.137544001	0.059500213	0.075203689	0.006425871	6.34E-05	0.976501163	0.950951254	Bacteria.Firmicutes.Clostridia.Clostridiales.Lachnospiraceae.Coprococcus.1	FAM227A
376950	ENSG00000184949	rs2294296	0.077633925	0.017975753	0.149022576	0.305394892	-0.264631437	0.50699995	0.101539322	-0.085178817	0.147631645	0.208926246	0.069545507	0.082461242	0.154366145	0.026899621	0.768901696	0.873324434	Bacteria.Firmicutes.Clostridia.Clostridiales.Lachnospiraceae..Eubacterium..xylanophilum.group	FAM227A
376951	ENSG00000184949	rs2294296	0.118091993	0.013009825	0.080182423	0.144837496	-0.234785633	0.457349161	-0.140335923	0.14508303	0.148271691	0.17916312	0.078975195	0.098329129	0.149142558	0.01457451	0.527202518	0.982679299	Bacteria.Firmicutes.Bacilli	FAM227A
376952	ENSG00000184949	rs2294296	0.204215772	0.000381498	0.137487329	0.743053253	-0.202959651	0.563003159	0.10907344	0.024472288	0.158275213	0.150348095	0.072547643	0.074340562	0.21344222	0.000902594	0.708826994	0.996716587	Bacteria.Bacteroidetes.Bacteroidia.Bacteroidales.Porphyromonadaceae.Odoribacter	FAM227A
376953	ENSG00000184949	rs2294296	0.335807468	0.553925329	0.118745657	0.930073078	0.641406306	0.5543267	-0.174939696	0.013626909	0.661546214	0.931752935	0.11067782	0.154695668	0.999415694	0.850898033	0.990344402	0.984024559	Bacteria.Firmicutes	FAM227A
376954	ENSG00000184949	rs2294296	0.027259303	0.003806375	0.49104224	0.205346362	-0.324445295	0.496845054	0.048319486	-0.103918017	0.143688131	0.16561566	0.069773723	0.081244086	0.04304456	0.003679255	0.999550314	0.996901429	Bacteria.Proteobacteria.Gammaproteobacteria.Pseudomonadales	FAM227A
376955	ENSG00000184949	rs2294296	0.007003908	0.001678591	0.50761429	0.571630551	-0.454464197	0.709161526	-0.048355022	0.056410103	0.163259961	0.216452718	0.072584886	0.099227689	0.039974194	0.005453348	0.988161388	0.950695192	Bacteria.Firmicutes.Bacilli.Lactobacillales.Carnobacteriaceae	FAM227A
376956	ENSG00000184949	rs2294296	0.197869733	0.135191695	0.335897658	0.395922663	-0.243561558	0.426785613	0.064649296	-0.077779413	0.187248014	0.282180438	0.066691793	0.091023992	0.362301177	0.157719132	0.999437234	0.98110946	Bacteria.Proteobacteria.Betaproteobacteria.Neisseriales.Neisseriaceae	FAM227A
376957	ENSG00000184949	rs2294296	0.002764982	0.000115671	0.368816786	0.854930288	-0.388069076	0.603727317	-0.041886284	0.010456168	0.124796496	0.147262503	0.046288981	0.056966743	0.007530863	0.000156622	0.749541507	0.880997105	Bacteria.Fusobacteria.Fusobacteriia.Fusobacteriales	FAM227A
376958	ENSG00000184949	rs2294296	0.002595202	3.35E-05	0.45077809	0.75375064	-0.386307758	0.605530521	0.037590304	0.017503915	0.123378792	0.135999801	0.049550626	0.055566868	0.006233538	5.66E-05	0.934169653	0.990835033	Bacteria.Bacteroidetes.Bacteroidia.Bacteroidales.Porphyromonadaceae.Parabacteroides	FAM227A
376959	ENSG00000184949	rs2294296	0.015739824	0.000129467	0.275021105	0.406110947	-0.330229095	0.578094162	0.06387805	-0.051264706	0.133213156	0.142148186	0.058033482	0.061313482	0.024695473	0.000206041	0.613150058	0.957040409	Bacteria.Firmicutes.Negativicutes.Selenomonadales.Acidaminococcaceae	FAM227A
376960	ENSG00000184949	rs2294296	0.004529934	0.004229648	0.819397311	0.210453254	-0.37619188	0.478168321	0.011735867	0.083724175	0.127988485	0.161364135	0.051196409	0.066204747	0.0123547	0.004781154	0.907516491	0.994448463	Bacteria.Bacteroidetes.Bacteroidia.Bacteroidales.Porphyromonadaceae	FAM227A
376961	ENSG00000184949	rs2294296	0.032000656	0.002114712	0.065895164	0.155567857	-0.289085675	0.51350197	-0.138157144	0.136991917	0.131952764	0.160479415	0.07387391	0.095361386	0.054902453	0.002433403	0.398208762	0.910444892	Bacteria.Firmicutes.Bacilli.Lactobacillales	FAM227A
376962	ENSG00000184949	rs2294296	0.166002024	0.010088672	0.058196281	0.311973677	-0.215169514	0.498992568	-0.111966317	0.069194764	0.153620879	0.188363967	0.058082591	0.067911629	0.150507943	0.010444788	0.999507593	0.935584968	Bacteria.Firmicutes.Clostridia.Clostridiales.Lachnospiraceae.Lachnoclostridium	FAM227A
376963	ENSG00000184949	rs2294296	0.018798008	0.000445978	0.072819569	0.199628964	-0.310008963	0.550897851	-0.140458702	0.120109831	0.12869132	0.149016488	0.077044477	0.092706487	0.03197027	0.00056386	0.43846802	0.955303348	Bacteria.Firmicutes.Bacilli.Lactobacillales.Streptococcaceae	FAM227A
376964	ENSG00000184949	rs2294296	0.25241135	0.144771449	0.381517815	0.117989	-0.228852609	0.332751076	0.082837863	-0.158946852	0.198206744	0.225482321	0.094027673	0.100349382	0.305386838	0.098543717	0.999274386	0.998480911	Bacteria.Firmicutes.Clostridia.Clostridiales.Ruminococcaceae.Ruminococcaceae.UCG.013	FAM227A
376965	ENSG00000184949	rs2294296	0.012688066	4.52E-05	0.953352785	0.387017069	-0.37505739	0.688677149	0.003227561	0.051802567	0.146375786	0.157650143	0.054965548	0.059488138	0.03690164	0.000174913	0.99830237	0.997282036	Bacteria.Firmicutes.Clostridia.Clostridiales.Clostridiaceae.1.Clostridium.sensu.stricto.1	FAM227A
376966	ENSG00000184949	rs2294296	0.219261328	0.044860557	0.934375293	0.863086599	-0.364227306	0.670578741	-0.005479905	-0.012720112	0.293664232	0.327934704	0.066297772	0.073475507	0.553141328	0.132597366	0.999785669	0.999420701	Bacteria.Firmicutes.Clostridia.Clostridiales.Ruminococcaceae.Faecalibacterium	FAM227A
376967	ENSG00000184949	rs2294296	0.223484667	0.007436829	0.273423274	0.555441251	-0.229763411	0.539630876	0.085416737	-0.044646017	0.186971506	0.195387611	0.07734115	0.075332978	0.323718658	0.016905566	0.99946547	0.972078348	Bacteria.Firmicutes.Erysipelotrichia.Erysipelotrichales.Erysipelotrichaceae..Clostridium..innocuum.group	FAM227A
376968	ENSG00000184949	rs2294296	0.010152184	0.002496727	0.634794326	0.766835014	-0.433088513	0.661176039	0.032551445	-0.025117658	0.163631222	0.210289346	0.068213056	0.084360366	0.036385679	0.004234043	0.99514452	0.969189617	Bacteria.Firmicutes.Clostridia.Clostridiales.Ruminococcaceae.Subdoligranulum	FAM227A
376969	ENSG00000184949	rs2294296	0.017138981	0.000876644	0.32337809	0.610359295	-0.334682707	0.582606325	0.0528949	-0.032494732	0.136854912	0.167125241	0.053161565	0.063466142	0.02715279	0.001092109	0.998409995	0.996467843	Bacteria.Verrucomicrobia	FAM227A
376970	ENSG00000184949	rs2294296	0.011842284	0.000269579	0.857171481	0.875086366	-0.371066111	0.606770335	0.011457529	-0.01206123	0.143346073	0.157613757	0.063412951	0.076427586	0.024207908	0.000446214	0.850837831	0.997196001	Bacteria.Firmicutes.Clostridia.Clostridiales.Peptostreptococcaceae.Intestinibacter	FAM227A
376971	ENSG00000184949	rs2294296	0.43385588	0.762510051	0.150907777	0.63008835	0.480489742	0.244490469	-0.151815316	0.066136713	0.610209195	0.805732699	0.104469963	0.136686241	0.987348183	0.787318782	0.996576058	0.847800315	Bacteria.Firmicutes.Clostridia.Clostridiales	FAM227A
376972	ENSG00000184949	rs2294296	0.015101639	0.003701624	0.914635302	0.54829072	-0.391382823	0.540687706	-0.007437404	-0.045040904	0.156860961	0.179651028	0.069117504	0.074641429	0.052163329	0.00630794	0.998781983	0.973716764	Bacteria.Firmicutes.Clostridia.Clostridiales.Ruminococcaceae.Ruminococcus.1	FAM227A
376973	ENSG00000184949	rs2294296	0.050658021	0.000174104	0.273353609	0.768737817	-0.289831442	0.660691864	0.115252955	0.036789295	0.145593212	0.166007482	0.104341259	0.12460836	0.087698386	0.000651212	0.791129902	0.994989321	Bacteria.Actinobacteria.Coriobacteriia.Coriobacteriales	FAM227A
376974	ENSG00000184949	rs2294296	0.003539376	3.70E-05	0.909666308	0.801218446	-0.380788844	0.614741507	-0.005939775	0.014260563	0.125874658	0.138932639	0.052151046	0.056413344	0.007340933	6.55E-05	0.957560561	0.979783071	Bacteria.Firmicutes.Negativicutes.Selenomonadales.Veillonellaceae.Dialister	FAM227A
376975	ENSG00000184949	rs2294296	0.05168749	0.011645008	0.697819175	0.83982765	-0.450522145	0.597738061	-0.034788705	-0.017656305	0.227348369	0.230343555	0.089210149	0.087014359	0.151565659	0.021119024	0.997152221	0.990360691	Bacteria.Firmicutes.Clostridia.Clostridiales.Family.XI	FAM227A
376976	ENSG00000184949	rs2294296	0.003184425	4.55E-05	0.617167234	0.800229081	-0.405254474	0.635995187	-0.030951894	0.018816381	0.132372525	0.145642523	0.061627159	0.074058966	0.008939947	7.13E-05	0.72118025	0.896631776	Bacteria.Firmicutes.Clostridia.Clostridiales.Peptostreptococcaceae	FAM227A
376977	ENSG00000184949	rs2294296	0.070966807	0.000262582	0.217705377	0.842929663	-0.271530951	0.643671172	0.11706615	0.022900829	0.147948756	0.166856908	0.094064433	0.115120485	0.111460183	0.000945843	0.881827373	0.989731238	Bacteria.Actinobacteria.Coriobacteriia.Coriobacteriales.Coriobacteriaceae	FAM227A
376978	ENSG00000184949	rs2294296	0.006156779	0.000444547	0.722121506	0.656145129	-0.414902842	0.673047367	0.024953522	-0.040740735	0.146595195	0.182009057	0.069869128	0.091087718	0.018939067	0.000838185	0.997851323	0.977487446	Bacteria.Firmicutes.Clostridia.Clostridiales.Lachnospiraceae.Fusicatenibacter	FAM227A
376979	ENSG00000184949	rs2294296	0.008013264	9.91E-05	0.77630412	0.998222424	-0.369988255	0.618732611	-0.017814332	0.000157246	0.135303021	0.149294166	0.062439663	0.070314679	0.017046863	0.000199114	0.90644539	0.931661827	Bacteria.Firmicutes.Clostridia.Clostridiales.Lachnospiraceaencultured	FAM227A
376980	ENSG00000184949	rs2294296	0.013095482	0.000350075	0.394173163	0.558824282	-0.341466117	0.579519397	-0.056531876	0.053412013	0.133898877	0.153685276	0.065912564	0.090902854	0.0308095	0.000680762	0.654364001	0.932690213	Bacteria.Actinobacteria.Actinobacteria	FAM227A
376981	ENSG00000184949	rs2294296	0.001231994	2.41E-05	0.168042422	0.251725999	-0.48280207	0.708014103	-0.077043275	0.074025486	0.142963069	0.155802028	0.055274247	0.064019155	0.008456378	0.000123246	0.925613467	0.997412515	Bacteria.Proteobacteria.Gammaproteobacteria.Enterobacteriales.Enterobacteriaceae.Citrobacter	FAM227A
376982	ENSG00000184949	rs2294296	0.305939638	0.89973733	0.048390301	0.138988598	0.441690527	-0.058766978	-0.153161047	0.126216865	0.428084422	0.464638382	0.076153645	0.084275914	0.895032652	0.752732868	0.998912436	0.981117471	Bacteria.Bacteroidetes.Bacteroidia.Bacteroidales	FAM227A
376983	ENSG00000184949	rs2294296	0.042553793	0.001158266	0.314379177	0.43977647	-0.304499998	0.548598301	0.070787032	-0.069283918	0.147236827	0.161494239	0.069823288	0.089137483	0.074831808	0.001934699	0.911591624	0.87654265	Bacteria.Firmicutes.Clostridia.Clostridiales.Ruminococcaceae.Ruminococcaceae.UCG.005	FAM227A
376984	ENSG00000184949	rs2294296	0.30591191	0.899702639	0.048383066	0.138971418	0.441714308	-0.058787005	-0.153164746	0.126219231	0.428082733	0.464635084	0.076152955	0.084273768	0.896748936	0.753504354	0.998947111	0.981145089	Bacteria.Bacteroidetes	FAM227A
376985	ENSG00000184949	rs2294296	0.027418341	6.80E-05	0.964287379	0.414368752	-0.373739889	0.660111908	-0.003334324	0.059507499	0.165696513	0.155228446	0.074187837	0.072445339	0.078647922	0.000362859	0.99846362	0.994553009	Bacteria.Firmicutes.Clostridia.Clostridiales.Ruminococcaceae.Ruminiclostridium.9	FAM227A
376986	ENSG00000184949	rs2294296	0.075692542	0.023314771	0.719169585	0.560239265	-0.332000449	0.516728493	0.026809451	-0.04563121	0.18396997	0.222513552	0.074241511	0.077941626	0.181646361	0.042036347	0.822561841	0.873691958	Bacteria.Firmicutes.Erysipelotrichia.Erysipelotrichales.Erysipelotrichaceae.Faecalitalea	FAM227A
376987	ENSG00000184949	rs2294296	0.017791529	0.001144903	0.846777914	0.685854227	-0.365757933	0.578392518	0.010834637	-0.024512574	0.150469874	0.17007793	0.05585092	0.060334798	0.041038207	0.002454252	0.93214298	0.84258984	Bacteria.Firmicutes.Clostridia.Clostridiales.Lachnospiraceae.Tyzzerella	FAM227A
376988	ENSG00000184949	rs2294296	0.004214048	3.65E-05	0.862172442	0.774880854	-0.37880927	0.61774484	-0.011012714	0.018482995	0.127778469	0.139478627	0.063186783	0.064362264	0.009000233	5.95E-05	0.998880039	0.988798676	Bacteria.Proteobacteria.Deltaproteobacteria.Desulfovibrionales.Desulfovibrionaceae.Bilophila	FAM227A
376989	ENSG00000184949	rs2294296	0.399688784	0.910627625	0.058629723	0.131896397	0.331731504	0.0438441	-0.137985437	0.111993934	0.391347938	0.389108634	0.071706706	0.073411467	0.817293505	0.742940458	0.99911693	0.98634337	Bacteria.Bacteroidetes.Bacteroidia.Bacteroidales.Bacteroidaceae.Bacteroides	FAM227A
376990	ENSG00000184949	rs2294296	0.002562454	5.72E-05	0.300630433	0.155524375	-0.485940263	0.804987954	0.073135115	-0.127558595	0.154987073	0.1871154	0.070101932	0.088785275	0.015275542	0.000235639	0.993501001	0.838181028	Bacteria.Firmicutes.Erysipelotrichia.Erysipelotrichales	FAM227A
376991	ENSG00000184949	rs2294296	0.010756095	0.000261741	0.103730124	0.248506897	-0.332302647	0.570180831	-0.127589066	0.108279964	0.126590679	0.147769367	0.077334824	0.093002631	0.022161582	0.000396267	0.443208897	0.921307549	Bacteria.Firmicutes.Bacilli.Lactobacillales.Streptococcaceae.Streptococcus	FAM227A
376992	ENSG00000184949	rs2294296	0.020531764	0.000442285	0.831233734	0.977787093	-0.365296136	0.613084492	0.016040577	-0.00246661	0.153895832	0.165723395	0.07496811	0.088253657	0.040716499	0.000857336	0.998173674	0.999631787	Bacteria.Firmicutes.Bacilli.Bacillales	FAM227A
376993	ENSG00000184949	rs2294296	0.00491383	5.63E-05	0.730278903	0.886214672	-0.373326333	0.612506175	0.019966149	-0.009434839	0.128263805	0.142225404	0.057669012	0.065679415	0.009944664	8.27E-05	0.996546716	0.99835739	Bacteria.Firmicutes.Clostridia.Clostridiales.Ruminococcaceae.Ruminococcaceae.UCG.002	FAM227A
376994	ENSG00000184949	rs2294296	0.009853763	0.002642521	0.875236179	0.862926919	-0.397689808	0.644584067	0.010653279	-0.015558484	0.149625283	0.206269397	0.067587663	0.089765107	0.044323175	0.006521487	0.998793879	0.998376616	Bacteria.Firmicutes.Clostridia.Clostridiales.Lachnospiraceae.Blautia	FAM227A
376995	ENSG00000184949	rs2294296	0.024348489	0.001084065	0.50720183	0.537128226	-0.333935476	0.564568421	-0.036313838	0.037736294	0.144904817	0.165160852	0.054456967	0.060825348	0.050153893	0.002145131	0.943988959	0.921403089	Bacteria.Proteobacteria.Betaproteobacteria.Burkholderiales.Alcaligenaceae	FAM227A
376996	ENSG00000184949	rs2294296	0.43971927	0.021213541	0.050371769	0.370142231	-0.135502925	0.480945966	0.150830976	-0.082921049	0.174309892	0.203746513	0.075671283	0.091892589	0.399237913	0.027347381	0.998768023	0.968795904	Bacteria.Firmicutes.Clostridia.Clostridiales.Ruminococcaceae.Ruminococcaceae.NK4A214.group	FAM227A
376997	ENSG00000184949	rs2294296	0.024506066	0.002037943	0.234987138	0.171779824	-0.312704043	0.512367383	0.086735626	-0.104887329	0.13584759	0.159510754	0.072366851	0.075921977	0.0473779	0.002103231	0.899175418	0.869982542	Bacteria.Firmicutes.Clostridia.Clostridiales.Lachnospiraceae..Eubacterium..eligens.group	FAM227A
376998	ENSG00000184949	rs2294296	0.004751976	0.000139905	0.385193803	0.016257072	-0.359336857	0.540072137	0.053134034	-0.164019563	0.122958221	0.133543199	0.060782045	0.066504398	0.013328009	0.000221301	0.725182947	0.535526169	Bacteria.Firmicutes.Clostridia.Clostridiales.Lachnospiraceae.Lachnospira	FAM227A
376999	ENSG00000184949	rs2294296	0.022391913	0.002113603	0.945369001	0.878315029	-0.390061335	0.59845392	-0.003910778	-0.009106066	0.166789038	0.187018338	0.056855373	0.059245587	0.073130469	0.006041222	0.999614985	0.99936283	Bacteria.Firmicutes.Clostridia.Clostridiales.Lachnospiraceae.Tyzzerella.4	FAM227A
377000	ENSG00000184949	rs2294296	0.003751762	3.28E-05	0.804740464	0.831420446	-0.393608592	0.627499236	0.015201674	-0.013506211	0.130984681	0.140728031	0.06124453	0.063194363	0.008131485	6.02E-05	0.972085394	0.961745829	Bacteria.Proteobacteria.Deltaproteobacteria.Desulfovibrionales.Desulfovibrionaceae	FAM227A
377001	ENSG00000184949	rs2294296	0.003522703	3.01E-05	0.726181857	0.693632645	-0.398066788	0.630999793	0.021607308	-0.025024303	0.131515294	0.140757122	0.061436335	0.06324714	0.00880536	5.69E-05	0.925439196	0.953661219	Bacteria.Proteobacteria.Deltaproteobacteria	FAM227A
377002	ENSG00000184949	rs2294296	0.005544508	0.000184354	0.781207802	0.265317434	-0.366608592	0.568081344	-0.015873784	0.082604086	0.127837999	0.143346647	0.056919473	0.07352733	0.011027999	0.000299774	0.996033175	0.938817817	Bacteria.Firmicutes.Clostridia.Clostridiales.Lachnospiraceae.Lachnospiraceae.NK4A136.group	FAM227A
377003	ENSG00000184949	rs2294296	0.415570938	0.140429592	0.645765431	0.559749681	-0.252170066	0.460056974	0.048327631	-0.062506382	0.307791797	0.30832209	0.104657587	0.106632252	0.547884692	0.175373818	0.998986731	0.998377846	Bacteria.Firmicutes.Clostridia.Clostridiales.Family.XI.Anaerococcus	FAM227A
377004	ENSG00000184949	rs2294296	0.163631311	0.001548414	0.064145054	0.43001168	-0.213796139	0.531315871	0.126916537	-0.056144329	0.151773376	0.160869601	0.067410772	0.070706217	0.171563871	0.00283552	0.734081587	0.991310329	Bacteria.Firmicutes.Clostridia.Clostridiales.Ruminococcaceae..Eubacterium..coprostanoligenes.group	FAM227A
377005	ENSG00000184949	rs2294296	0.002836323	2.63E-05	0.811381875	0.972910316	-0.392453015	0.630458787	-0.021265571	-0.00311161	0.126558355	0.139467865	0.088753972	0.091283206	0.007424873	4.38E-05	0.998239218	0.997633675	Bacteria.Firmicutes.Clostridia.Clostridiales.Ruminococcaceae.Flavonifractor	FAM227A
377006	ENSG00000184949	rs2294296	0.014363882	5.04E-05	0.808824375	0.540476176	-0.360358071	0.634577813	0.01777963	0.042324483	0.143309861	0.146296795	0.073192716	0.068787366	0.029031481	9.01E-05	0.999989953	0.995249858	Bacteria.Firmicutes.Clostridia.Clostridiales.Christensenellaceae	FAM227A
377007	ENSG00000184949	rs2294296	0.002758444	3.01E-05	0.287753424	0.423525683	-0.385787149	0.618164632	0.064910337	-0.058687302	0.124030629	0.137901899	0.060567047	0.072874323	0.00738536	6.17E-05	0.999334555	0.984995763	Bacteria.Firmicutes.Erysipelotrichia.Erysipelotrichales.Erysipelotrichaceae.Erysipelotrichaceae.UCG.003	FAM227A
377008	ENSG00000184949	rs2294296	0.003193773	2.66E-05	0.615942265	0.79529297	-0.382372652	0.620643514	-0.03097163	0.015905333	0.124939374	0.137417229	0.061452094	0.061058107	0.007135532	4.71E-05	0.844712366	0.932526256	Bacteria.Proteobacteria.Gammaproteobacteria.Pasteurellales.Pasteurellaceae	FAM227A
377009	ENSG00000184949	rs2294296	0.072468983	0.010311818	0.753707534	0.642399987	-0.341228468	0.547495005	0.020355186	-0.035274036	0.186935811	0.207315188	0.064606646	0.075615627	0.184197161	0.023869031	0.996423631	0.971636825	Bacteria.Bacteroidetes.Bacteroidia.Bacteroidales.Prevotellaceae.Prevotella.7	FAM227A
377010	ENSG00000184949	rs2294296	0.931320725	0.331146801	0.385210672	0.969075712	-0.036466828	0.605120259	-0.07113373	0.004598636	0.421519525	0.61808982	0.081375487	0.118171608	0.9056128	0.572134449	0.876277026	0.882418217	Bacteria.Firmicutes.Clostridia.Clostridiales.Lachnospiraceae	FAM227A
377011	ENSG00000184949	rs2294296	0.009261058	5.59E-05	0.624014078	0.91612625	-0.357166695	0.609792779	0.039883228	0.009618443	0.133219659	0.141526843	0.080984388	0.090981521	0.018224189	8.55E-05	0.83516211	0.999116829	Bacteria.Firmicutes.Clostridia.Clostridiales.Ruminococcaceaencultured	FAM227A
377012	ENSG00000184949	rs2294296	0.006973623	5.61E-05	0.496836822	0.281104758	-0.360826659	0.597937575	0.034754789	-0.0541039	0.129548742	0.138812379	0.050866437	0.049785501	0.012933716	0.00011906	0.99994518	0.999865593	Bacteria.Bacteroidetes.Bacteroidia.Bacteroidales.Prevotellaceae	FAM227A
377013	ENSG00000184949	rs2294296	0.004428966	3.26E-05	0.77279415	0.772510544	-0.375905175	0.619659615	0.017548512	0.022225959	0.127547751	0.138929508	0.060530947	0.076566753	0.010516571	5.82E-05	0.832733874	0.976188021	Bacteria.Actinobacteria.Actinobacteria.Bifidobacteriales.Bifidobacteriaceae.Bifidobacterium	FAM227A
377014	ENSG00000184949	rs2294296	0.096128667	0.000723801	0.145247548	0.278890177	-0.255133057	0.538803407	0.077608505	-0.054139708	0.151143769	0.151924173	0.052653225	0.049587525	0.123079889	0.001693861	0.998735039	0.999709092	Bacteria.Bacteroidetes.Bacteroidia.Bacteroidales.Prevotellaceae.Prevotella.9	FAM227A
377015	ENSG00000184949	rs2294296	0.001405187	0.004807985	0.12509255	0.766508432	-0.523513157	0.631558092	-0.095631282	0.024153784	0.157001134	0.216413043	0.061559654	0.081006162	0.012547904	0.008073829	0.970727297	0.997803387	Bacteria.Actinobacteria.Actinobacteria.Micrococcales	FAM227A
377016	ENSG00000184949	rs2294296	0.166918436	0.115726361	0.782537587	0.384126853	-0.336591261	0.424998882	-0.02193447	0.085161947	0.240838025	0.266633236	0.079145361	0.097200317	0.467837752	0.191242162	0.996108676	0.994103974	Bacteria.Firmicutes.Clostridia.Clostridiales.Lachnospiraceae..Ruminococcus..gnavus.group	FAM227A
377017	ENSG00000184949	rs2294296	0.006140074	0.000149208	0.55505131	0.267071794	-0.35772797	0.572524917	0.028740236	-0.059240089	0.126350338	0.142231384	0.048446614	0.052926303	0.012338036	0.000241465	0.973523722	0.955329568	Bacteria.Proteobacteria.Betaproteobacteria.Burkholderiales.Alcaligenaceae.Parasutterella	FAM227A
377018	ENSG00000184949	rs2294296	0.160007284	0.032052757	0.985500424	0.83848141	-0.389426897	0.675111673	0.001341389	-0.017240358	0.274039897	0.308250607	0.073530945	0.084246318	0.437726828	0.110429502	0.91373454	0.91384969	Bacteria.Firmicutes.Clostridia.Clostridiales.Lachnospiraceae..Eubacterium..rectale.group	FAM227A
377019	ENSG00000184949	rs2294296	0.09610087	0.005461463	0.358012323	0.534634845	-0.281251332	0.533720339	-0.080519088	0.068650517	0.166602313	0.185762268	0.086988736	0.109978058	0.152636984	0.00831409	0.925664213	0.972299477	Bacteria.Actinobacteria	FAM227A
377020	ENSG00000184949	rs2294296	0.141291257	0.017221631	0.566927375	0.631732218	-0.295121314	0.538158791	0.048841037	-0.042742145	0.198221668	0.220229009	0.0848709	0.088763089	0.19310386	0.030408017	0.998201428	0.99782309	Bacteria.Firmicutes.Bacilli.Bacillales.Staphylococcaceae.Staphylococcus	FAM227A
377021	ENSG00000184949	rs2294296	0.012311739	0.000444191	0.983826707	0.652333233	-0.386149021	0.588092226	-0.000964306	0.025515663	0.15003093	0.159024458	0.047389386	0.056377864	0.038810371	0.001120332	0.998302481	0.99762474	Bacteria.Proteobacteria.Gammaproteobacteria.Enterobacteriales.Enterobacteriaceae.Escherichia.Shigella	FAM227A
377022	ENSG00000184949	rs2294296	0.002699535	0.017187366	0.153838082	0.890399639	-0.531380393	0.594193246	-0.095038647	0.011353628	0.170437895	0.243081686	0.065876166	0.082075513	0.031112759	0.031176372	0.999028109	0.997798285	Bacteria.Actinobacteria.Actinobacteria.Micrococcales.Micrococcaceae	FAM227A
377023	ENSG00000184949	rs2294296	0.35155862	0.338815903	0.114002499	0.067981962	-0.164966409	0.241720045	0.101061497	-0.151384582	0.175831491	0.250878221	0.063097221	0.081584195	0.42055743	0.232692917	0.984987993	0.971423926	Bacteria.Proteobacteria.Deltaproteobacteria.Desulfovibrionales.Desulfovibrionaceae.Desulfovibrio	FAM227A
377024	ENSG00000184949	rs2294296	0.017598479	0.000899547	0.343791559	0.630880949	-0.335246416	0.583738176	0.050882789	-0.030736744	0.137673311	0.167844121	0.053361505	0.063672027	0.028101095	0.001106632	0.99894297	0.998882343	Bacteria.Verrucomicrobia.Verrucomicrobiae.Verrucomicrobiales.Verrucomicrobiaceae.Akkermansia	FAM227A
377025	ENSG00000184949	rs2294296	0.025460767	0.000375731	0.647650222	0.89139325	-0.344025346	0.603041984	-0.026929346	0.009883913	0.150480326	0.160840953	0.058653133	0.072108844	0.059358236	0.000890218	0.99786128	0.999462671	Bacteria.Firmicutes.Clostridia.Clostridiales.Lachnospiraceae.Anaerostipes	FAM227A
377026	ENSG00000184949	rs2294296	0.009232709	0.000587497	0.605773956	0.451504773	-0.356386986	0.563695922	-0.031585853	0.047454017	0.132872342	0.156073147	0.060905968	0.062653677	0.021209089	0.000827105	0.997528932	0.993985312	Bacteria.Bacteroidetes.Bacteroidia.Bacteroidales.Rikenellaceae.Alistipes	FAM227A
377027	ENSG00000184949	rs2294296	0.002740187	0.000115004	0.36774649	0.854200558	-0.38857825	0.60414954	-0.041929225	0.010505875	0.124837578	0.147305102	0.046232359	0.056947782	0.007483224	0.000160595	0.736145483	0.88437484	Bacteria.Fusobacteria.Fusobacteriia.Fusobacteriales.Fusobacteriaceae.Fusobacterium	FAM227A
377028	ENSG00000184949	rs2294296	0.003313339	4.83E-06	0.331213165	0.426667653	-0.370010543	0.699095554	-0.061108603	-0.058373434	0.121400148	0.140371938	0.062426975	0.072980545	0.00967394	1.35E-05	0.845482827	0.973730348	Bacteria.Firmicutes.Clostridia.Clostridiales.Lachnospiraceae..Eubacterium..hallii.group	FAM227A
377029	ENSG00000184949	rs2294296	0.011861423	5.34E-05	0.997405629	0.550402453	-0.379025786	0.655096032	-0.000178765	0.033093331	0.146455703	0.151590124	0.054770354	0.055133586	0.032690308	0.000202	0.999770128	0.993943049	Bacteria.Firmicutes.Clostridia.Clostridiales.Clostridiaceae.1	FAM227A
377030	ENSG00000184949	rs2294296	0.007055905	0.001427182	0.51032455	0.538351494	-0.453994895	0.7172968	-0.048028038	0.060706576	0.163248961	0.215443461	0.07255824	0.098145703	0.038541096	0.005062763	0.963485106	0.971945944	Bacteria.Firmicutes.Bacilli.Lactobacillales.Carnobacteriaceae.Granulicatella	FAM227A
377031	ENSG00000184949	rs2294296	0.023283342	0.000140706	0.894372008	0.95342394	-0.367734143	0.621059713	0.007886757	0.003479044	0.158316162	0.153632435	0.059171258	0.059338931	0.065464993	0.000655272	0.940548967	0.934062901	Bacteria.Firmicutes.Clostridia.Clostridiales.Lachnospiraceae.Lachnospiraceae.UCG.010	FAM227A
377032	ENSG00000184949	rs2294296	0.004947457	0.000188047	0.551845421	0.420933489	-0.443044569	0.716414804	-0.041677419	0.062963108	0.152343052	0.181044473	0.069687463	0.07774609	0.015447632	0.000453585	0.998970432	0.998994847	Bacteria.Firmicutes.Erysipelotrichia.Erysipelotrichales.Erysipelotrichaceae.Erysipelatoclostridium	FAM227A
377033	ENSG00000184949	rs2294296	0.479789389	0.074628879	0.783045131	0.580523268	-0.286722504	0.885412047	-0.023195164	-0.055585658	0.403450804	0.48879905	0.083895232	0.100088684	0.84110671	0.329733462	0.956359196	0.939156644	Bacteria.Firmicutes.Clostridia.Clostridiales.Ruminococcaceae	FAM227A
377034	ENSG00000184949	rs2294296	0.052561627	0.002855325	0.476594359	0.324841768	-0.316087832	0.522208675	-0.034964614	0.056708958	0.160119937	0.168525351	0.048841854	0.057168812	0.110086785	0.005125861	0.959420401	0.965530807	Bacteria.Proteobacteria.Gammaproteobacteria.Enterobacteriales.Enterobacteriaceae	FAM227A
377035	ENSG00000184949	rs2294296	0.00549075	9.68E-05	0.95849653	0.680270736	-0.386230381	0.663480549	-0.002938367	-0.024353287	0.134517325	0.159820115	0.056249174	0.058834953	0.017506242	0.000236746	0.95947346	0.92835038	Bacteria.Firmicutes.Clostridia.Clostridiales.Lachnospiraceae.Roseburia	FAM227A
377036	ENSG00000184949	rs2294296	0.021846535	8.55E-05	0.816867834	0.218940279	-0.398645581	0.74701404	-0.013725088	0.092842089	0.1697348	0.17840781	0.059032202	0.074802719	0.078860136	0.00057057	0.999814869	0.914519823	Bacteria.Actinobacteria.Actinobacteria.Corynebacteriales.Corynebacteriaceae	FAM227A
377037	ENSG00000184983	rs5751211	0.811430048	0.666492042	0.823883629	0.961385001	-0.040643378	-0.089995352	-0.018643142	0.005423182	0.169673356	0.207884964	0.083437099	0.111588566	0.270484969	0.157162159	0.99766152	0.961528557	Bacteria.Firmicutes.Clostridia.Clostridiales.Lachnospiraceae.Coprococcus.1	NDUFA6
377038	ENSG00000184983	rs5751211	0.391561753	0.991198447	0.370493262	0.715129478	-0.251951192	0.004407445	-0.127844709	0.066324597	0.292133522	0.398027995	0.141781313	0.180944345	0.479755613	0.41614193	0.978154064	0.998920199	Bacteria.Firmicutes.Clostridia.Clostridiales.Lachnospiraceae..Eubacterium..ventriosum.group	NDUFA6
377039	ENSG00000184983	rs5751211	0.952764283	0.44068144	0.660940385	0.415491417	0.012963787	-0.18541945	0.044903854	-0.092399917	0.218020186	0.239026896	0.101914598	0.112761452	0.499342287	0.1581614	0.956927075	0.941674592	Bacteria.Firmicutes.Clostridia.Clostridiales.Ruminococcaceae.Ruminococcaceae.UCG.003	NDUFA6
377040	ENSG00000184983	rs5751211	0.909044559	0.67585822	0.6725973	0.931404555	0.026069424	-0.113818426	-0.035877978	0.009056198	0.227317215	0.27100388	0.084522454	0.104808709	0.550598364	0.241018363	0.964011852	0.939795253	Bacteria.Proteobacteria.Betaproteobacteria	NDUFA6
377041	ENSG00000184983	rs5751211	0.77896858	0.643462868	0.61027038	0.31760528	-0.046654765	-0.093919508	0.035025378	0.096891668	0.165552144	0.201977957	0.068391735	0.096216697	0.25522529	0.127996804	0.867699868	0.904893157	Bacteria.Proteobacteria.Gammaproteobacteria.Pasteurellales.Pasteurellaceae.Haemophilus	NDUFA6
377042	ENSG00000184983	rs5751211	0.463468865	0.662425234	0.487363874	0.549535034	-0.407338631	0.296836265	0.07084677	-0.074524063	0.552368893	0.676869966	0.101437612	0.123886905	0.826528308	0.683349541	0.99911693	0.98634337	Bacteria.Bacteroidetes.Bacteroidia.Bacteroidales.Bacteroidaceae.Bacteroides	NDUFA6
377043	ENSG00000184983	rs5751211	0.670193344	0.308555007	0.533295697	0.373030848	-0.090675679	-0.297964424	-0.051827742	-0.100145133	0.211960788	0.29036386	0.082755773	0.111656636	0.423321774	0.133043249	0.975125615	0.95613348	Bacteria.Firmicutes.Clostridia.Clostridiales.Ruminococcaceae.Ruminococcus.1	NDUFA6
377044	ENSG00000184983	rs5751211	0.919913415	0.720181843	0.70223492	0.712068223	0.023832148	-0.093114667	-0.031531295	-0.036692418	0.236129653	0.258830787	0.082119158	0.098988668	0.387455028	0.224610564	0.999507593	0.935584968	Bacteria.Firmicutes.Clostridia.Clostridiales.Lachnospiraceae.Lachnoclostridium	NDUFA6
377045	ENSG00000184983	rs5751211	0.425577058	0.220175846	0.24936476	0.377685939	-0.175963049	-0.374197766	-0.115375003	-0.108245924	0.219474761	0.302308938	0.099278246	0.121878096	0.381926375	0.137900462	0.837217784	0.881294071	Bacteria.Firmicutes.Clostridia.Clostridiales.Lachnospiraceae..Eubacterium..xylanophilum.group	NDUFA6
377046	ENSG00000184983	rs5751211	0.802692827	0.981973194	0.728997097	0.122112554	-0.041712914	0.004758692	0.038052986	-0.248421443	0.166272019	0.209809963	0.109368435	0.158626365	0.220386654	0.17243948	0.970764415	0.956901174	Bacteria.Firmicutes.Clostridia.Clostridiales.Ruminococcaceae.Ruminiclostridium.5	NDUFA6
377047	ENSG00000184983	rs5751211	0.66653025	0.639037802	0.620082102	0.288874199	-0.075581044	-0.097707237	-0.033184548	-0.097318183	0.174609921	0.207349672	0.0666247	0.091019575	0.267508427	0.150025267	0.722559529	0.925081788	Bacteria.Firmicutes.Negativicutes.Selenomonadales.Acidaminococcaceae	NDUFA6
377048	ENSG00000184983	rs5751211	0.660824673	0.41225028	0.661056582	0.507384873	-0.124260604	-0.285333696	-0.065725288	-0.116229361	0.281921329	0.345789701	0.149225927	0.174375306	0.484437867	0.203506255	0.940425108	0.980746343	Bacteria.Firmicutes.Clostridia.Clostridiales.Family.XIII.Family.XIII.AD3011.group	NDUFA6
377049	ENSG00000184983	rs5751211	0.219429026	0.794054835	0.111875583	0.8210355	0.418449393	-0.119302193	-0.156964893	0.027146329	0.337505866	0.455164962	0.097411952	0.119526223	0.49458551	0.556553168	0.726974281	0.912871197	Bacteria.Firmicutes.Clostridia.Clostridiales.Lachnospiraceae..Eubacterium..rectale.group	NDUFA6
377050	ENSG00000184983	rs5751211	0.934019391	0.163038452	0.837323373	0.056236731	-0.01976722	-0.376911885	-0.017644836	0.208808968	0.237857649	0.267186703	0.085600242	0.10744631	0.496939783	0.104875224	0.96112897	0.646237272	Bacteria.Firmicutes.Negativicutes.Selenomonadales.Veillonellaceae	NDUFA6
377051	ENSG00000184983	rs5751211	0.665450649	0.555916315	0.14105493	0.505417875	-0.069168784	-0.114990292	0.121478305	0.067964098	0.159246455	0.194261611	0.081543041	0.101492178	0.258825573	0.14002567	0.446462629	0.954467833	Bacteria.Firmicutes.Negativicutes.Selenomonadales.Veillonellaceae.Veillonella	NDUFA6
377052	ENSG00000184983	rs5751211	0.930090864	0.614855773	0.696089777	0.835790324	0.019982084	-0.134508054	-0.03326432	0.021496062	0.226898881	0.266061998	0.084789889	0.103295891	0.475311806	0.246474605	0.970184809	0.952221036	Bacteria.Proteobacteria.Betaproteobacteria.Burkholderiales	NDUFA6
377053	ENSG00000184983	rs5751211	0.842642397	0.351575536	0.502372681	0.349665572	0.040357102	-0.244009734	0.05356059	-0.09813963	0.202496306	0.260089995	0.079412193	0.10419038	0.361112572	0.128100723	0.999305535	0.989974535	Bacteria.Proteobacteria.Gammaproteobacteria.Pseudomonadales.Pseudomonadaceae.Pseudomonas	NDUFA6
377054	ENSG00000184983	rs5751211	0.963059946	0.556077894	0.091993616	0.375739919	0.007814942	-0.122444241	-0.161865108	0.102332761	0.168098772	0.206938971	0.094666899	0.114748539	0.314711533	0.120287952	0.997048205	0.999513539	Bacteria.Firmicutes.Clostridia.Clostridiales.Lachnospiraceae.Dorea	NDUFA6
377055	ENSG00000184983	rs5751211	0.542976163	0.851065846	0.211225897	0.912472497	0.133004759	-0.056057089	0.105725955	0.013328583	0.217509473	0.297390585	0.083745978	0.12079269	0.390194522	0.258034217	0.970727297	0.997803387	Bacteria.Actinobacteria.Actinobacteria.Micrococcales	NDUFA6
377056	ENSG00000184983	rs5751211	0.751748517	0.138889732	0.405459879	0.065864896	0.060388644	-0.366118327	-0.092930222	0.249456617	0.190106887	0.244397659	0.110991331	0.133371455	0.393404622	0.051155987	0.577648939	0.910444892	Bacteria.Firmicutes.Bacilli.Lactobacillales	NDUFA6
377057	ENSG00000184983	rs5751211	0.139841234	0.907086601	0.131631644	0.989544407	-0.702840077	-0.072360759	0.162317915	-0.001849482	0.470320907	0.617606945	0.106324406	0.140599514	0.575277269	0.762928417	0.825692902	0.99971411	Bacteria.Proteobacteria	NDUFA6
377058	ENSG00000184983	rs5751211	0.799501988	0.948548061	0.855610182	0.7329568	-0.091382732	0.026783143	0.021680068	-0.05316208	0.358337989	0.41347251	0.118678743	0.155153506	0.838803531	0.636102777	0.99967607	0.999141757	Bacteria.Firmicutes.Negativicutes.Selenomonadales	NDUFA6
377059	ENSG00000184983	rs5751211	0.918789564	0.189999272	0.491941288	0.064272598	0.017978718	-0.295524077	-0.074649519	0.250191863	0.17565997	0.223169222	0.108019237	0.13295286	0.36262417	0.053660492	0.669886362	0.955303348	Bacteria.Firmicutes.Bacilli.Lactobacillales.Streptococcaceae	NDUFA6
377060	ENSG00000184983	rs5751211	0.646290157	0.556863466	0.655698723	0.817592633	-0.087174956	-0.138176193	-0.043188881	-0.027254676	0.189085876	0.233993487	0.096427241	0.117697933	0.413100843	0.172532518	0.811873595	0.996716587	Bacteria.Bacteroidetes.Bacteroidia.Bacteroidales.Porphyromonadaceae.Odoribacter	NDUFA6
377061	ENSG00000184983	rs5751211	0.183084796	0.02511674	0.139809008	0.018851766	0.572109642	-1.072340349	0.213530207	-0.378922522	0.425218504	0.467908141	0.142876619	0.157373065	0.260346302	0.060784925	0.447506219	0.497719177	Bacteria.Firmicutes.Erysipelotrichia.Erysipelotrichales.Erysipelotrichaceae.Holdemanella	NDUFA6
377062	ENSG00000184983	rs5751211	0.264576483	0.751642853	0.049319785	0.593605154	-0.203383693	-0.069552348	0.166595065	0.068582901	0.180752184	0.218858348	0.083185085	0.127899253	0.196032252	0.213847143	0.451880095	0.938195992	Bacteria.Actinobacteria.Actinobacteria	NDUFA6
377063	ENSG00000184983	rs5751211	0.976585088	0.99817324	0.71085391	0.823487069	0.006369632	-0.00087682	0.027368275	0.029468247	0.216198723	0.381525631	0.073509112	0.131583332	0.571023962	0.424084902	0.999586829	0.996426659	Bacteria.Firmicutes.Negativicutes.Selenomonadales.Veillonellaceae.Megasphaera	NDUFA6
377064	ENSG00000184983	rs5751211	0.430768016	0.670610334	0.374359907	0.326058243	-0.190116477	0.133396718	-0.088762877	0.12681838	0.239821054	0.312244298	0.099243324	0.128170994	0.422837182	0.303469496	0.999469974	0.986131077	Bacteria.Bacteroidetes.Bacteroidia.Bacteroidales.Porphyromonadaceae.Barnesiella	NDUFA6
377065	ENSG00000184983	rs5751211	0.965070838	0.332343704	0.738810947	0.319769833	-0.007687279	-0.233877505	0.023176369	-0.087958644	0.174878976	0.239486558	0.069217161	0.087740441	0.318443379	0.090018307	0.998409995	0.996467843	Bacteria.Verrucomicrobia	NDUFA6
377066	ENSG00000184983	rs5751211	0.852837387	0.493228759	0.9684194	0.595096792	-0.033796857	-0.164488977	0.00310482	-0.059451426	0.181481328	0.238730486	0.078125898	0.111320487	0.335889056	0.134266628	0.999550314	0.996901429	Bacteria.Proteobacteria.Gammaproteobacteria.Pseudomonadales	NDUFA6
377067	ENSG00000184983	rs5751211	0.6367467	0.719510027	0.404672839	0.894798897	0.117916348	-0.10603695	0.084103286	0.018131643	0.248533892	0.294013129	0.100279816	0.136589963	0.394547006	0.302960239	0.988161388	0.958055178	Bacteria.Firmicutes.Bacilli.Lactobacillales.Carnobacteriaceae	NDUFA6
377068	ENSG00000184983	rs5751211	0.707540829	0.70052326	0.761068232	0.867046072	-0.116216649	-0.147490958	-0.044469539	-0.030208267	0.308441483	0.381812494	0.145639475	0.179741538	0.608560488	0.388236012	0.955098408	0.996601647	Bacteria.Firmicutes.Clostridia.Clostridiales.Ruminococcaceae.Anaerotruncus	NDUFA6
377069	ENSG00000184983	rs5751211	0.930334987	0.556258209	0.599952671	0.487643787	-0.015378141	-0.124906177	-0.042925697	0.06917461	0.175234094	0.211196471	0.081451178	0.099107373	0.289270944	0.144852256	0.996033175	0.956053475	Bacteria.Firmicutes.Clostridia.Clostridiales.Lachnospiraceae.Lachnospiraceae.NK4A136.group	NDUFA6
377070	ENSG00000184983	rs5751211	0.983146381	0.751716552	0.275749727	0.152065712	0.003368996	-0.061461601	0.087609442	0.160322178	0.158880055	0.193458839	0.079715544	0.110641484	0.359092682	0.153980521	0.619199974	0.939271375	Bacteria.Actinobacteria.Actinobacteria.Bifidobacteriales.Bifidobacteriaceae	NDUFA6
377071	ENSG00000184983	rs5751211	0.64895821	0.597195068	0.518943443	0.724508783	-0.083939784	-0.119493411	-0.045567402	-0.032045482	0.183555748	0.225030884	0.070271211	0.090538175	0.30432937	0.152402681	0.790750886	0.985017847	Bacteria.Firmicutes.Negativicutes.Selenomonadales.Acidaminococcaceae.Phascolarctobacterium	NDUFA6
377072	ENSG00000184983	rs5751211	0.752040958	0.365559299	0.834988388	0.345812073	-0.076472846	-0.245108558	-0.031085431	-0.149245424	0.241034677	0.269025373	0.148639368	0.157177176	0.43260308	0.147141809	0.889740153	0.987554159	Bacteria.Firmicutes.Clostridia.Clostridiales.Family.XIII	NDUFA6
377073	ENSG00000184983	rs5751211	0.886834723	0.398302282	0.935151338	0.496572434	-0.027333683	-0.218185686	-0.010069307	-0.101207953	0.191329778	0.256636634	0.123283138	0.148034729	0.405097769	0.129190587	0.846907486	0.810912878	Bacteria.Firmicutes.Clostridia.Clostridiales.Ruminococcaceae.Butyricicoccus	NDUFA6
377074	ENSG00000184983	rs5751211	0.567801537	0.565728784	0.527465145	0.167642094	-0.145972877	0.161084132	-0.065380985	0.164741825	0.25423088	0.279050211	0.102922516	0.118080193	0.495669587	0.270103422	0.99946547	0.972078348	Bacteria.Firmicutes.Erysipelotrichia.Erysipelotrichales.Erysipelotrichaceae..Clostridium..innocuum.group	NDUFA6
377075	ENSG00000184983	rs5751211	0.438888218	0.578428108	0.41289368	0.620108056	0.912597177	-0.797948669	-0.158913929	0.115597512	1.17181781	1.428867901	0.192851013	0.232102664	0.999415694	0.856812593	0.990344402	0.958814833	Bacteria.Firmicutes	NDUFA6
377076	ENSG00000184983	rs5751211	0.813383793	0.569341705	0.965256435	0.795143986	-0.041373513	-0.13012432	-0.003888426	-0.026576146	0.17456503	0.227535282	0.088931174	0.101945777	0.330215462	0.101973788	0.999417824	0.997023453	Bacteria.Firmicutes.Clostridia.Clostridiales.Christensenellaceae.Christensenellaceae.R.7.group	NDUFA6
377077	ENSG00000184983	rs5751211	0.823348062	0.919078514	0.923335429	0.868410772	-0.062341086	-0.039506157	-0.00991787	0.023349754	0.278146246	0.387375675	0.102667631	0.140387489	0.652262524	0.420161753	0.996483139	0.894831116	Bacteria.Bacteroidetes.Bacteroidia.Bacteroidales.Porphyromonadaceae.Butyricimonas	NDUFA6
377078	ENSG00000184983	rs5751211	0.520178139	0.439136746	0.380616644	0.560593391	0.221406475	-0.318601944	0.100715009	-0.081650085	0.342453459	0.409323144	0.114102285	0.139590979	0.539024136	0.32463631	0.999437234	0.98110946	Bacteria.Proteobacteria.Betaproteobacteria.Neisseriales.Neisseriaceae	NDUFA6
377079	ENSG00000184983	rs5751211	0.752845773	0.682315565	0.27983936	0.142033479	-0.052850285	-0.083874814	-0.079449816	0.124792762	0.167139999	0.204014822	0.072914595	0.083977464	0.25285041	0.135880966	0.934169653	0.990835033	Bacteria.Bacteroidetes.Bacteroidia.Bacteroidales.Porphyromonadaceae.Parabacteroides	NDUFA6
377080	ENSG00000184983	rs5751211	0.254485873	0.609420705	0.200963753	0.726194375	0.602826793	-0.302963616	-0.139799527	0.042946325	0.524411289	0.590169655	0.108228495	0.122115658	0.76079493	0.697718824	0.956359196	0.939156644	Bacteria.Firmicutes.Clostridia.Clostridiales.Ruminococcaceae	NDUFA6
377081	ENSG00000184983	rs5751211	0.625386825	0.342290294	0.023939863	0.239838739	0.084122135	-0.197767307	0.1594875	-0.102768398	0.17149283	0.206752819	0.068999238	0.086644608	0.260547974	0.07463178	0.4112788	0.873225638	Bacteria.Fusobacteria.Fusobacteriia.Fusobacteriales	NDUFA6
377082	ENSG00000184983	rs5751211	0.841657111	0.785006313	0.535443789	0.659707716	-0.033522771	-0.056566323	-0.052606297	-0.045001507	0.167143407	0.206511406	0.084442852	0.101740959	0.271800401	0.155686232	0.972085394	0.961745829	Bacteria.Proteobacteria.Deltaproteobacteria.Desulfovibrionales.Desulfovibrionaceae	NDUFA6
377083	ENSG00000184983	rs5751211	0.803666725	0.713128197	0.970474974	0.647380803	-0.042282612	-0.076651676	-0.003131422	-0.046814518	0.169396917	0.207591101	0.084283966	0.101880087	0.273250117	0.134515781	0.998880039	0.97913007	Bacteria.Proteobacteria.Deltaproteobacteria.Desulfovibrionales.Desulfovibrionaceae.Bilophila	NDUFA6
377084	ENSG00000184983	rs5751211	0.924458812	0.551267537	0.564759531	0.502397116	-0.016561073	-0.126924738	0.03894195	-0.056903742	0.173994077	0.211917921	0.067291808	0.084373795	0.358052272	0.126208588	0.735794611	0.842581815	Bacteria.Proteobacteria.Betaproteobacteria.Burkholderiales.Alcaligenaceae.Sutterella	NDUFA6
377085	ENSG00000184983	rs5751211	0.636107637	0.373125889	0.24853863	0.408555917	0.097591836	-0.221996121	-0.119463301	0.107517978	0.205305617	0.247563697	0.102615052	0.129269	0.306283875	0.121625715	0.997851323	0.977487446	Bacteria.Firmicutes.Clostridia.Clostridiales.Lachnospiraceae.Fusicatenibacter	NDUFA6
377086	ENSG00000184983	rs5751211	0.660669876	0.793821203	0.309279835	0.473152785	-0.075965905	-0.054867474	-0.100682912	0.088639102	0.172266761	0.209089077	0.098262935	0.122854627	0.265266992	0.137990534	0.984441985	0.975404565	Bacteria.Firmicutes.Clostridia.Clostridiales.Ruminococcaceae.Flavonifractor	NDUFA6
377087	ENSG00000184983	rs5751211	0.978496724	0.251483057	0.900355829	0.25060797	-0.006151736	-0.324379153	-0.015391442	0.165105863	0.227370629	0.280386327	0.122451161	0.142448024	0.515587112	0.116629716	0.828115747	0.982679299	Bacteria.Firmicutes.Bacilli	NDUFA6
377088	ENSG00000184983	rs5751211	0.666694078	0.336640212	0.174134173	0.243275448	0.080909081	-0.302903238	-0.127330293	0.156366671	0.187016851	0.312956946	0.092680853	0.132809918	0.342936447	0.101279461	0.999513786	0.876216416	Bacteria.Firmicutes.Erysipelotrichia.Erysipelotrichales.Erysipelotrichaceae	NDUFA6
377089	ENSG00000184983	rs5751211	0.576383399	0.697630876	0.606794689	0.602638662	-0.376436507	0.312685535	0.061124595	-0.073797209	0.670456243	0.801306948	0.118199834	0.141069723	0.901597001	0.708601914	0.998912436	0.99093613	Bacteria.Bacteroidetes.Bacteroidia.Bacteroidales	NDUFA6
377090	ENSG00000184983	rs5751211	0.547496761	0.673684551	0.525825061	0.312737994	-0.15260429	0.127597089	-0.078335101	0.167850573	0.252392097	0.301661881	0.122825113	0.165000431	0.425228555	0.280386137	0.998330087	0.999834196	Bacteria.Actinobacteria.Coriobacteriia.Coriobacteriales.Coriobacteriaceae.Collinsella	NDUFA6
377091	ENSG00000184983	rs5751211	0.625026609	0.343467117	0.023925732	0.24016151	0.084206358	-0.197313192	0.159497019	-0.102664141	0.171485536	0.206785123	0.068996154	0.086616789	0.25979101	0.077188189	0.402454527	0.8806471	Bacteria.Fusobacteria.Fusobacteriia.Fusobacteriales.Fusobacteriaceae.Fusobacterium	NDUFA6
377092	ENSG00000184983	rs5751211	0.464017896	0.719725428	0.424267935	0.773631185	0.646574492	-0.418879086	-0.119573926	0.055789155	0.877865159	1.162376623	0.148718792	0.193168374	0.987348183	0.777823601	0.996576058	0.86593535	Bacteria.Firmicutes.Clostridia.Clostridiales	NDUFA6
377093	ENSG00000184983	rs5751211	0.809383124	0.478510528	0.965488817	0.608117832	-0.050407891	-0.176115313	-0.004790997	-0.060637232	0.208132757	0.247091365	0.110311956	0.117690975	0.489413417	0.200220303	0.99846362	0.994553009	Bacteria.Firmicutes.Clostridia.Clostridiales.Ruminococcaceae.Ruminiclostridium.9	NDUFA6
377094	ENSG00000184983	rs5751211	0.749249483	0.504573625	0.364748698	0.664620371	0.065348048	-0.161211288	-0.068031782	0.03963393	0.203597348	0.240261786	0.074543167	0.091007835	0.37475621	0.201379763	0.943988959	0.933192521	Bacteria.Proteobacteria.Betaproteobacteria.Burkholderiales.Alcaligenaceae	NDUFA6
377095	ENSG00000184983	rs5751211	0.737489718	0.671448427	0.344625362	0.834022845	0.071708833	-0.1214657	0.086418035	-0.024003036	0.213041525	0.285088739	0.090785644	0.114096228	0.398012414	0.199936444	0.814698104	0.935365119	Bacteria.Firmicutes.Clostridia.Clostridiales.Ruminococcaceae.Ruminococcus.2	NDUFA6
377096	ENSG00000184983	rs5751211	0.809705441	0.682116832	0.826061649	0.126955588	-0.040035034	-0.08297855	-0.013769713	0.129530358	0.165589128	0.201701131	0.06241089	0.083799714	0.251105762	0.140186987	0.95477287	0.873741947	Bacteria.Firmicutes.Negativicutes.Selenomonadales.Veillonellaceae.Dialister	NDUFA6
377097	ENSG00000184983	rs5751211	0.961903585	0.813548392	0.822177125	0.830309529	-0.009722927	-0.058071538	0.015082551	0.016606719	0.202786535	0.245238559	0.066842831	0.077184716	0.500649426	0.324741033	0.999614985	0.99936283	Bacteria.Firmicutes.Clostridia.Clostridiales.Lachnospiraceae.Tyzzerella.4	NDUFA6
377098	ENSG00000184983	rs5751211	0.805615608	0.709947321	0.928311533	0.735851682	-0.044231344	-0.079797438	-0.008364789	0.034813764	0.179018476	0.213627617	0.092619359	0.102762456	0.324387469	0.129908094	0.784392975	0.896631776	Bacteria.Firmicutes.Clostridia.Clostridiales.Peptostreptococcaceae	NDUFA6
377099	ENSG00000184983	rs5751211	0.959680227	0.068608014	0.892329843	0.088790405	-0.008990966	-0.519541424	-0.01174688	-0.200433511	0.177171626	0.280643207	0.08645048	0.116038323	0.47913172	0.043705305	0.924572165	0.955201279	Bacteria.Firmicutes.Clostridia.Clostridiales.Ruminococcaceae..Eubacterium..coprostanoligenes.group	NDUFA6
377100	ENSG00000184983	rs5751211	0.6019593	0.296266233	0.145378542	0.20228078	0.099348282	-0.333657421	-0.140045485	0.173829276	0.189556962	0.316920093	0.095044818	0.134971891	0.349362757	0.111666231	0.993501001	0.853015413	Bacteria.Firmicutes.Erysipelotrichia.Erysipelotrichales	NDUFA6
377101	ENSG00000184983	rs5751211	0.343724317	0.735108696	0.147348663	0.977729164	-0.188923545	-0.084102102	0.087245284	-0.002090047	0.198099015	0.247526612	0.059505299	0.074585925	0.270881077	0.247175121	0.998302481	0.99820445	Bacteria.Proteobacteria.Gammaproteobacteria.Enterobacteriales.Enterobacteriaceae.Escherichia.Shigella	NDUFA6
377102	ENSG00000184983	rs5751211	0.721469107	0.65529053	0.294382044	0.90998515	0.069687629	-0.104612528	0.100251087	0.014151719	0.194646029	0.233270883	0.094848264	0.124693713	0.311498707	0.181636141	0.998173674	0.999631787	Bacteria.Firmicutes.Bacilli.Bacillales	NDUFA6
377103	ENSG00000184983	rs5751211	0.896896053	0.482229031	0.984644566	0.599059821	-0.034490812	-0.241338172	-0.002325095	-0.079390301	0.265143707	0.341491178	0.120350033	0.150273681	0.553708544	0.211991551	0.999094296	0.993344858	Bacteria.Firmicutes.Clostridia.Clostridiales.Ruminococcaceae.Ruminococcaceae.NK4A214.group	NDUFA6
377104	ENSG00000184983	rs5751211	0.763034393	0.625372507	0.601587003	0.264552886	-0.049895964	-0.098615747	0.035880203	0.10921342	0.164810458	0.201031414	0.068389336	0.097055863	0.257868822	0.121621208	0.842127174	0.840696745	Bacteria.Proteobacteria.Gammaproteobacteria.Pasteurellales.Pasteurellaceae	NDUFA6
377105	ENSG00000184983	rs5751211	0.769337623	0.548548309	0.374010476	0.662974877	0.058886408	-0.136101489	0.069347692	-0.032879596	0.199987282	0.225692029	0.077478709	0.075105232	0.383632827	0.183517743	0.99830237	0.997282036	Bacteria.Firmicutes.Clostridia.Clostridiales.Clostridiaceae.1.Clostridium.sensu.stricto.1	NDUFA6
377106	ENSG00000184983	rs5751211	0.577736602	0.793830726	0.190470239	0.704789109	0.10672165	-0.060831584	0.091486472	0.036141461	0.190755845	0.23182808	0.069161736	0.094981733	0.328522702	0.248639583	0.925613467	0.997412515	Bacteria.Proteobacteria.Gammaproteobacteria.Enterobacteriales.Enterobacteriaceae.Citrobacter	NDUFA6
377107	ENSG00000184983	rs5751211	0.982821555	0.75149569	0.275865698	0.152061646	0.003434018	-0.061518428	0.087601001	0.160332512	0.158883761	0.193459615	0.079727292	0.110647501	0.35995005	0.153907935	0.620071618	0.938940281	Bacteria.Actinobacteria.Actinobacteria.Bifidobacteriales.Bifidobacteriaceae.Bifidobacterium	NDUFA6
377108	ENSG00000184983	rs5751211	0.713689476	0.424404351	0.38064322	0.477085235	0.079883054	-0.192675305	0.064510946	-0.05751828	0.216786632	0.239708767	0.073089995	0.080436818	0.362209121	0.163307859	0.998735039	0.999709092	Bacteria.Bacteroidetes.Bacteroidia.Bacteroidales.Prevotellaceae.Prevotella.9	NDUFA6
377109	ENSG00000184983	rs5751211	0.189092394	0.55811511	0.144818483	0.602636148	0.756908379	-0.515446016	-0.161860888	0.085390777	0.570405037	0.875662671	0.109694944	0.163230694	0.741871514	0.6574446	0.876277026	0.838149809	Bacteria.Firmicutes.Clostridia.Clostridiales.Lachnospiraceae	NDUFA6
377110	ENSG00000184983	rs5751211	0.162496767	0.465819741	0.082632147	0.56906583	-0.34096351	-0.232114602	0.112651942	0.049128087	0.241387634	0.316425662	0.06391971	0.085843847	0.266768194	0.251857118	0.713149778	0.995251343	Bacteria.Proteobacteria.Gammaproteobacteria	NDUFA6
377111	ENSG00000184983	rs5751211	0.632935319	0.276693246	0.560450943	0.360768463	-0.119521934	-0.36604726	-0.060576824	-0.119441066	0.249092744	0.333726153	0.103525897	0.12978516	0.457312882	0.196421205	0.966546108	0.912624283	Bacteria.Firmicutes.Clostridia.Clostridiales.Ruminococcaceae.Ruminiclostridium.6	NDUFA6
377112	ENSG00000184983	rs5751211	0.891162262	0.754270011	0.416598155	0.789922546	-0.023052254	-0.065070155	-0.070500858	-0.027541982	0.167820264	0.207019304	0.08624218	0.102962773	0.319098388	0.15393094	0.899212428	0.953661219	Bacteria.Proteobacteria.Deltaproteobacteria	NDUFA6
377113	ENSG00000184983	rs5751211	0.886985551	0.088718998	0.887070925	0.103661178	-0.03118876	-0.547852118	-0.012388205	-0.195147732	0.218607851	0.317099161	0.086897347	0.118259686	0.532819067	0.081762109	0.885272464	0.765719446	Bacteria.Firmicutes.Clostridia.Clostridiales.Ruminococcaceae.Ruminococcaceae.UCG.014	NDUFA6
377114	ENSG00000184983	rs5751211	0.956533181	0.898593041	0.852239434	0.818282676	0.018240186	-0.044163181	0.021695873	0.028123435	0.333385405	0.345212493	0.116024798	0.121919247	0.728115148	0.477810521	0.998986731	0.998377846	Bacteria.Firmicutes.Clostridia.Clostridiales.Family.XI.Anaerococcus	NDUFA6
377115	ENSG00000184983	rs5751211	0.768173662	0.688886345	0.313590151	0.503774863	-0.049922553	-0.083274287	-0.064493323	0.052978661	0.168667934	0.207082032	0.063510824	0.078808647	0.277053327	0.173171667	0.973523722	0.991974206	Bacteria.Proteobacteria.Betaproteobacteria.Burkholderiales.Alcaligenaceae.Parasutterella	NDUFA6
377116	ENSG00000184983	rs5751211	0.627342258	0.273708238	0.47566585	0.30723432	0.147026008	-0.409362704	0.074399157	-0.13493506	0.301436319	0.370882431	0.103708322	0.131131755	0.504061789	0.190885541	0.996423631	0.944370518	Bacteria.Bacteroidetes.Bacteroidia.Bacteroidales.Prevotellaceae.Prevotella.7	NDUFA6
377117	ENSG00000184983	rs5751211	0.587524326	0.31114455	0.223114679	0.247574161	0.114060521	-0.260823175	-0.1231796	0.129894753	0.2092482	0.255544829	0.100157223	0.111345718	0.401410822	0.16251663	0.998793879	0.998019463	Bacteria.Firmicutes.Clostridia.Clostridiales.Lachnospiraceae.Blautia	NDUFA6
377118	ENSG00000184983	rs5751211	0.67248575	0.70809712	0.414741348	0.893840805	0.108011566	-0.128027427	0.076733169	-0.016668802	0.254364863	0.340467034	0.093491124	0.124429951	0.572654556	0.325901692	0.999028109	0.997798285	Bacteria.Actinobacteria.Actinobacteria.Micrococcales.Micrococcaceae	NDUFA6
377119	ENSG00000184983	rs5751211	0.428410019	0.674894355	0.045938183	0.845450609	-0.132128345	-0.085083244	-0.157200404	0.019531486	0.16581859	0.201947069	0.077273099	0.099806044	0.234477935	0.147552112	0.483291857	0.924689794	Bacteria.Firmicutes.Clostridia.Clostridiales.Lachnospiraceae.Lachnospira	NDUFA6
377120	ENSG00000184983	rs5751211	0.849964145	0.663981263	0.386221734	0.74518603	0.035217578	-0.095281944	-0.063110435	-0.028594055	0.185445526	0.218343495	0.072351698	0.087615566	0.352506199	0.168260979	0.997528932	0.997707395	Bacteria.Bacteroidetes.Bacteroidia.Bacteroidales.Rikenellaceae.Alistipes	NDUFA6
377121	ENSG00000184983	rs5751211	0.85112942	0.332084013	0.243477185	0.159954104	0.033621057	-0.217899627	-0.091472044	0.13411839	0.178441433	0.223004812	0.07772532	0.094366981	0.332227195	0.11807756	0.825868001	0.994448463	Bacteria.Bacteroidetes.Bacteroidia.Bacteroidales.Porphyromonadaceae	NDUFA6
377122	ENSG00000184983	rs5751211	0.90547615	0.545042086	0.989007529	0.670484173	-0.034475224	-0.226185454	-0.001472578	-0.057357218	0.289212945	0.371800335	0.106479028	0.134202465	0.640168185	0.307367718	0.855569939	0.893971526	Bacteria.Firmicutes.Erysipelotrichia.Erysipelotrichales.Erysipelotrichaceae.Faecalitalea	NDUFA6
377123	ENSG00000184983	rs5751211	0.850580867	0.649167338	0.968940309	0.811638302	-0.047902788	-0.135894006	-0.004675057	-0.037701889	0.253296043	0.297357099	0.119611408	0.157570992	0.47743475	0.224574437	0.999550585	0.976436433	Bacteria.Firmicutes.Clostridia.Clostridiales.Lachnospiraceae.Lachnospiraceae.ND3007.group	NDUFA6
377124	ENSG00000184983	rs5751211	0.891545986	0.869555334	0.990365042	0.291186399	-0.030340629	0.042675193	-0.001610438	0.19580528	0.221666091	0.258851684	0.132855142	0.184019947	0.464918855	0.301701987	0.967953535	0.989731238	Bacteria.Actinobacteria.Coriobacteriia.Coriobacteriales.Coriobacteriaceae	NDUFA6
377125	ENSG00000184983	rs5751211	0.558843147	0.410189247	0.180772589	0.403817229	0.119972563	-0.202788458	-0.111862177	0.08642303	0.204193262	0.244668961	0.08269643	0.10285732	0.341737617	0.147162757	0.929476379	0.969189617	Bacteria.Firmicutes.Clostridia.Clostridiales.Ruminococcaceae.Subdoligranulum	NDUFA6
377126	ENSG00000184983	rs5751211	0.178903125	0.887553007	0.085377208	0.870245357	-0.305392268	-0.038851504	0.189820422	0.026635019	0.224786789	0.27370117	0.108686399	0.162425088	0.217213896	0.268342645	0.925664213	0.979665691	Bacteria.Actinobacteria	NDUFA6
377127	ENSG00000184983	rs5751211	0.973228903	0.201856363	0.533871647	0.071169988	0.005777715	-0.283675934	-0.067357691	0.243092846	0.171514828	0.220053985	0.107705096	0.132551426	0.390710007	0.060342749	0.673401873	0.921307549	Bacteria.Firmicutes.Bacilli.Lactobacillales.Streptococcaceae.Streptococcus	NDUFA6
377128	ENSG00000184983	rs5751211	0.722091523	0.814106979	0.905364673	0.235812444	-0.060350228	-0.048184821	-0.009388057	-0.108529325	0.168959826	0.204109701	0.078663273	0.090711619	0.250017673	0.147553276	0.997501135	0.994860843	Bacteria.Firmicutes.Clostridia.Clostridiales.Ruminococcaceae.Ruminococcaceae.UCG.002	NDUFA6
377129	ENSG00000184983	rs5751211	0.773095692	0.647063852	0.857901518	0.876911506	-0.05442721	-0.102915924	0.017899813	0.017929057	0.187995153	0.223754645	0.099583095	0.1153086	0.29576516	0.155512671	0.922061391	0.923417145	Bacteria.Firmicutes.Clostridia.Clostridiales.Lachnospiraceaencultured	NDUFA6
377130	ENSG00000184983	rs5751211	0.628695611	0.758161694	0.398719973	0.835119689	0.120464672	-0.090509839	0.084971237	0.028062725	0.247955583	0.292745491	0.100034779	0.134294328	0.386816238	0.332106238	0.963485106	0.98063036	Bacteria.Firmicutes.Bacilli.Lactobacillales.Carnobacteriaceae.Granulicatella	NDUFA6
377131	ENSG00000184983	rs5751211	0.868303304	0.124314948	0.84365327	0.078200536	-0.030568775	-0.379566701	0.018681121	-0.230023851	0.183639564	0.243821607	0.094348861	0.128575473	0.41913626	0.057267601	0.929015635	0.743795809	Bacteria.Firmicutes.Clostridia.Clostridiales.Ruminococcaceae.Ruminococcaceae.UCG.005	NDUFA6
377132	ENSG00000184983	rs5751211	0.717877945	0.547393324	0.17421992	0.840324613	-0.061031441	-0.136654746	-0.12700135	0.026503771	0.168201152	0.225954642	0.092460091	0.131028946	0.28913582	0.101655566	0.725341652	0.999116829	Bacteria.Firmicutes.Clostridia.Clostridiales.Ruminococcaceaencultured	NDUFA6
377133	ENSG00000184983	rs5751211	0.727668279	0.69537208	0.643417906	0.935623426	-0.060884666	-0.08187649	-0.029159218	0.006129744	0.174099425	0.208182927	0.062699648	0.075600862	0.246710015	0.17809902	0.99994518	0.999865593	Bacteria.Bacteroidetes.Bacteroidia.Bacteroidales.Prevotellaceae	NDUFA6
377134	ENSG00000184983	rs5751211	0.851481294	0.720901663	0.928469748	0.149846994	-0.041101096	0.091874614	-0.012937017	0.29406603	0.218664294	0.256072011	0.143563202	0.201824333	0.438650916	0.259956788	0.940904933	0.994989321	Bacteria.Actinobacteria.Coriobacteriia.Coriobacteriales	NDUFA6
377135	ENSG00000184983	rs5751211	0.439766992	0.595673334	0.26358721	0.881803297	0.21445765	-0.157374769	-0.122878906	0.017555089	0.275905544	0.295141182	0.10897745	0.117613819	0.484392991	0.353929537	0.995261573	0.984587444	Bacteria.Firmicutes.Clostridia.Clostridiales.Lachnospiraceae.Lachnospiraceae.UCG.008	NDUFA6
377136	ENSG00000184983	rs5751211	0.576402832	0.697711124	0.606813611	0.602717257	-0.376417301	0.312597465	0.061121331	-0.073780603	0.670456282	0.801305202	0.118199751	0.141068607	0.9030322	0.709273101	0.998947111	0.990961684	Bacteria.Bacteroidetes	NDUFA6
377137	ENSG00000184983	rs5751211	0.775837356	0.848849506	0.858443773	0.827458852	-0.07359382	-0.053183943	-0.017769692	0.02302309	0.257395955	0.277960505	0.099242039	0.105210605	0.564747092	0.349282544	0.997152221	0.990360691	Bacteria.Firmicutes.Clostridia.Clostridiales.Family.XI	NDUFA6
377138	ENSG00000184983	rs5751211	0.80814236	0.561751991	0.939458945	0.788185429	-0.042501787	-0.132404209	-0.006777644	-0.027581375	0.174330912	0.227033875	0.088899012	0.102243569	0.327141837	0.102740894	0.999989953	0.995366106	Bacteria.Firmicutes.Clostridia.Clostridiales.Christensenellaceae	NDUFA6
377139	ENSG00000184983	rs5751211	0.965676095	0.324229615	0.739994676	0.310787498	-0.007550332	-0.23845676	0.023055127	-0.089776602	0.174794331	0.240084205	0.06918067	0.087894376	0.322807669	0.08680838	0.99894297	0.998882343	Bacteria.Verrucomicrobia.Verrucomicrobiae.Verrucomicrobiales.Verrucomicrobiaceae.Akkermansia	NDUFA6
377140	ENSG00000184983	rs5751211	0.583012925	0.778236097	0.618280174	0.562064367	-0.16993415	0.11778399	0.048425443	-0.079686435	0.308015674	0.416532479	0.09672437	0.136748006	0.673453784	0.497861062	0.996108676	0.998901623	Bacteria.Firmicutes.Clostridia.Clostridiales.Lachnospiraceae..Ruminococcus..gnavus.group	NDUFA6
377141	ENSG00000184983	rs5751211	0.792972943	0.419963978	0.789644233	0.557766495	-0.068148213	-0.272169904	-0.034161321	-0.085764106	0.258610086	0.335368192	0.12753535	0.145570608	0.52344	0.19640422	0.999274386	0.998480911	Bacteria.Firmicutes.Clostridia.Clostridiales.Ruminococcaceae.Ruminococcaceae.UCG.013	NDUFA6
377142	ENSG00000184983	rs5751211	0.559934254	0.502280703	0.39110956	0.716526143	-0.110823186	-0.161927194	-0.083359213	-0.042863	0.189147066	0.240031285	0.096560975	0.117540233	0.301233436	0.113745764	0.926709203	0.937679913	Bacteria.Firmicutes.Clostridia.Clostridiales.Lachnospiraceae..Eubacterium..eligens.group	NDUFA6
377143	ENSG00000184983	rs5751211	0.772561931	0.567612516	0.852764259	0.359606328	-0.04975718	-0.118448068	-0.017056879	0.098769517	0.171449582	0.206191903	0.091545479	0.107062374	0.31550232	0.113174638	0.912006191	0.968856518	Bacteria.Firmicutes.Clostridia.Clostridiales.Lachnospiraceae..Eubacterium..hallii.group	NDUFA6
377144	ENSG00000184983	rs5751211	0.701766842	0.675932936	0.505881453	0.35035795	-0.067388747	-0.088597015	-0.054630955	0.09742448	0.175215618	0.211002852	0.081670742	0.103580867	0.273191087	0.151690607	0.999334555	0.984995763	Bacteria.Firmicutes.Erysipelotrichia.Erysipelotrichales.Erysipelotrichaceae.Erysipelotrichaceae.UCG.003	NDUFA6
377145	ENSG00000184983	rs5751211	0.59726024	0.696872649	0.364666326	0.892484	0.133102997	-0.118936296	0.101317472	-0.018065657	0.25070521	0.303990459	0.110995475	0.133144967	0.365996745	0.328548019	0.998201428	0.99782309	Bacteria.Firmicutes.Bacilli.Bacillales.Staphylococcaceae.Staphylococcus	NDUFA6
377146	ENSG00000184983	rs5751211	0.897060123	0.646818636	0.639258447	0.939922639	0.029232207	-0.120766609	0.039393046	-0.007556071	0.225079073	0.262368804	0.083653201	0.099875702	0.417399023	0.250190456	0.903357834	0.873968439	Bacteria.Firmicutes.Clostridia.Clostridiales.Lachnospiraceae.Tyzzerella	NDUFA6
377147	ENSG00000184983	rs5751211	0.788590996	0.243553117	0.370462097	0.195158511	0.052636481	-0.308547581	-0.06914375	0.15425075	0.195505973	0.262220695	0.076676221	0.117861277	0.39149026	0.090230031	0.99786128	0.999462671	Bacteria.Firmicutes.Clostridia.Clostridiales.Lachnospiraceae.Anaerostipes	NDUFA6
377148	ENSG00000184983	rs5751211	0.808749145	0.266429878	0.841937643	0.32187776	-0.063108843	-0.388452114	-0.018687555	-0.120950908	0.259693475	0.346581152	0.093343156	0.121181535	0.608363241	0.20083157	0.984987993	0.971423926	Bacteria.Proteobacteria.Deltaproteobacteria.Desulfovibrionales.Desulfovibrionaceae.Desulfovibrio	NDUFA6
377149	ENSG00000184983	rs5751211	0.95174102	0.610831458	0.608912302	0.814023568	0.01187019	-0.114641428	0.038206383	-0.017425243	0.195390515	0.224205583	0.074319754	0.073779158	0.418347325	0.212314313	0.998115183	0.997475092	Bacteria.Firmicutes.Clostridia.Clostridiales.Clostridiaceae.1	NDUFA6
377150	ENSG00000184983	rs5751211	0.613775402	0.892630401	0.483344011	0.911658898	0.185013387	-0.059159763	-0.057368645	-0.01082193	0.36484652	0.436609207	0.081383888	0.097168692	0.754396261	0.575361936	0.999785669	0.99964301	Bacteria.Firmicutes.Clostridia.Clostridiales.Ruminococcaceae.Faecalibacterium	NDUFA6
377151	ENSG00000184983	rs5751211	0.930918861	0.743696543	0.824347712	0.857371138	-0.017420167	-0.077589225	0.019014503	0.016642907	0.200185111	0.236309943	0.085327786	0.09224237	0.355834954	0.204542606	0.998970432	0.998994847	Bacteria.Firmicutes.Erysipelotrichia.Erysipelotrichales.Erysipelotrichaceae.Erysipelatoclostridium	NDUFA6
377152	ENSG00000184983	rs5751211	0.532631327	0.408908898	0.085991573	0.348059611	0.119019835	-0.190710515	-0.141398888	0.081382996	0.189735601	0.229465183	0.081124054	0.086111285	0.297085195	0.124825341	0.763951787	0.884352444	Bacteria.Firmicutes.Clostridia.Clostridiales.Lachnospiraceae.Roseburia	NDUFA6
377153	ENSG00000184983	rs5751211	0.244798999	0.662220932	0.079071175	0.91062537	-0.2373712	-0.114858478	0.10240116	0.008563663	0.202270248	0.261740435	0.057409698	0.075999064	0.263901508	0.240813	0.932672331	0.966444609	Bacteria.Proteobacteria.Gammaproteobacteria.Enterobacteriales.Enterobacteriaceae	NDUFA6
377154	ENSG00000184983	rs5751211	0.344595929	0.315974131	0.119659433	0.39736688	0.219334388	-0.237945136	0.138139629	-0.074278491	0.230405501	0.235486392	0.087616353	0.087194652	0.29460035	0.147695223	0.73609541	0.926870238	Bacteria.Firmicutes.Clostridia.Clostridiales.Lachnospiraceae.Lachnospiraceae.UCG.010	NDUFA6
377155	ENSG00000184983	rs5751211	0.849721729	0.664501777	0.386005009	0.744491375	0.03527358	-0.095123625	-0.063134942	-0.02866666	0.185437113	0.218341488	0.072346588	0.087590431	0.352415777	0.166642641	0.997466038	0.996556542	Bacteria.Bacteroidetes.Bacteroidia.Bacteroidales.Rikenellaceae	NDUFA6
377156	ENSG00000184983	rs5751211	0.794179068	0.710011664	0.902864879	0.899722734	-0.050140757	-0.083216945	-0.011328172	0.012891032	0.191416562	0.22283389	0.092464909	0.10190743	0.331059304	0.180080697	0.852086581	0.997196001	Bacteria.Firmicutes.Clostridia.Clostridiales.Peptostreptococcaceae.Intestinibacter	NDUFA6
377157	ENSG00000184983	rs5751211	0.456167559	0.415654951	0.148912155	0.437178745	0.162283253	-0.247148949	0.12272954	-0.095546437	0.216497115	0.301717788	0.084035744	0.122227038	0.391260512	0.204293608	0.999814869	0.922875354	Bacteria.Actinobacteria.Actinobacteria.Corynebacteriales.Corynebacteriaceae	NDUFA6
377158	ENSG00000185009	rs7099026	0.09715107	0.097242684	0.857766661	0.772302488	0.405872887	-0.282115229	0.018905895	0.020672368	0.241197791	0.167699317	0.105079466	0.07114779	0.068110072	0.028414675	0.94253553	0.990835033	Bacteria.Bacteroidetes.Bacteroidia.Bacteroidales.Porphyromonadaceae.Parabacteroides	AP3M1
377159	ENSG00000185009	rs7099026	0.055818438	0.147973585	0.851324834	0.235384124	0.459390452	-0.234716545	0.016993919	0.07401667	0.23597392	0.160338664	0.090314031	0.06180789	0.065508881	0.051093996	0.868156662	0.89062602	Bacteria.Firmicutes.Negativicutes.Selenomonadales.Acidaminococcaceae.Phascolarctobacterium	AP3M1
377160	ENSG00000185009	rs7099026	0.058159806	0.044660906	0.576419595	0.826264309	0.455584623	-0.342171975	-0.081645688	-0.021888246	0.236299534	0.16717209	0.145429757	0.099325588	0.058173752	0.01624701	0.760064148	0.977804145	Bacteria.Actinobacteria.Actinobacteria.Bifidobacteriales.Bifidobacteriaceae	AP3M1
377161	ENSG00000185009	rs7099026	0.26118202	0.147849396	0.887385226	0.503731152	0.444788343	-0.417481011	0.019512747	-0.069356409	0.392466586	0.285099246	0.137257243	0.103160834	0.426022198	0.147531246	0.996483139	0.871021559	Bacteria.Bacteroidetes.Bacteroidia.Bacteroidales.Porphyromonadaceae.Butyricimonas	AP3M1
377162	ENSG00000185009	rs7099026	0.453046133	0.347783807	0.707965338	0.937839304	0.288469144	-0.242786005	0.053383373	-0.0072936	0.382172894	0.256743768	0.141896731	0.09316891	0.380985434	0.149893472	0.964011852	0.939795253	Bacteria.Proteobacteria.Betaproteobacteria	AP3M1
377163	ENSG00000185009	rs7099026	0.062581087	0.513022306	0.218560037	0.685402657	0.43657947	-0.111944468	0.15000949	0.033712911	0.230481762	0.170207583	0.120761516	0.082854352	0.108732045	0.162065851	0.72473466	0.996716587	Bacteria.Bacteroidetes.Bacteroidia.Bacteroidales.Porphyromonadaceae.Odoribacter	AP3M1
377164	ENSG00000185009	rs7099026	0.163576471	0.341243793	0.328415046	0.5707781	1.141571789	-0.521416801	-0.204888491	0.076408198	0.810292061	0.5439187	0.208092555	0.134107084	0.595582527	0.579991985	0.877993233	0.99665811	Bacteria.Proteobacteria	AP3M1
377165	ENSG00000185009	rs7099026	0.702773876	0.826558585	0.518126229	0.408345459	0.164481708	-0.063983783	-0.142360538	0.121823901	0.429187826	0.290849647	0.219109622	0.14640293	0.60716252	0.427414036	0.937143846	0.979239586	Bacteria.Firmicutes.Clostridia.Clostridiales.Ruminococcaceae.Anaerotruncus	AP3M1
377166	ENSG00000185009	rs7099026	0.114323656	0.207571763	0.515879537	0.840592815	0.606165459	-0.314246048	0.136383025	-0.028112544	0.378798675	0.24690303	0.208783691	0.139219471	0.202698814	0.130807248	0.913163261	0.999817689	Bacteria.Firmicutes.Clostridia.Clostridiales.Family.XIII.Family.XIII.AD3011.group	AP3M1
377167	ENSG00000185009	rs7099026	0.465134254	0.788653564	0.864978604	0.482770331	0.280369756	-0.077500924	-0.026283551	0.078232774	0.381619406	0.287946506	0.15397132	0.110836062	0.401638905	0.336673187	0.937418521	0.906362684	Bacteria.Firmicutes.Clostridia.Clostridiales.Lachnospiraceae..Eubacterium..xylanophilum.group	AP3M1
377168	ENSG00000185009	rs7099026	0.066974276	0.082551226	0.017453408	0.024654213	-1.537058986	1.07654174	0.381912414	-0.259510706	0.825235158	0.610674607	0.156626962	0.112859995	0.623139254	0.32293414	0.99911693	0.969632488	Bacteria.Bacteroidetes.Bacteroidia.Bacteroidales.Bacteroidaceae.Bacteroides	AP3M1
377169	ENSG00000185009	rs7099026	0.244043034	0.713073765	0.800503204	0.617861759	0.41399651	-0.097243941	-0.030250718	-0.040551552	0.35220657	0.263307557	0.119230333	0.080900568	0.33050492	0.325231127	0.902907588	0.995251343	Bacteria.Proteobacteria.Gammaproteobacteria	AP3M1
377170	ENSG00000185009	rs7099026	0.826070224	0.973981341	0.561850671	0.436279281	0.117861151	-0.011979922	0.101194202	-0.09501143	0.534229578	0.365919357	0.173561873	0.121303378	0.843630609	0.64175115	0.99967607	0.999141757	Bacteria.Firmicutes.Negativicutes.Selenomonadales	AP3M1
377171	ENSG00000185009	rs7099026	0.909117204	0.75941151	0.029864329	0.019025656	-0.034464233	0.065035529	-0.33905649	0.250614764	0.300758603	0.211479899	0.152733651	0.104242966	0.559808466	0.293813863	0.999274386	0.998480911	Bacteria.Firmicutes.Clostridia.Clostridiales.Ruminococcaceae.Ruminococcaceae.UCG.013	AP3M1
377172	ENSG00000185009	rs7099026	0.15599655	0.316195251	0.931308019	0.556889997	0.41572571	-0.204320381	-0.010968497	-0.056647529	0.289695406	0.202302215	0.126761187	0.095935822	0.178405558	0.137773658	0.83109189	0.982679299	Bacteria.Firmicutes.Bacilli	AP3M1
377173	ENSG00000185009	rs7099026	0.067318124	0.098187427	0.381061337	0.109375423	0.434014435	-0.270428843	0.120709678	-0.143918263	0.233319822	0.16121559	0.13688319	0.088678983	0.059732647	0.034673285	0.598426697	0.794016602	Bacteria.Firmicutes.Negativicutes.Selenomonadales.Veillonellaceae.Veillonella	AP3M1
377174	ENSG00000185009	rs7099026	0.578878976	0.77760422	0.696531537	0.440209535	0.247024542	-0.082675375	-0.058580653	0.07535411	0.442867716	0.291520459	0.149549586	0.097039385	0.445542762	0.452531802	0.72649887	0.809119861	Bacteria.Firmicutes.Erysipelotrichia.Erysipelotrichales.Erysipelotrichaceae.Holdemanella	AP3M1
377175	ENSG00000185009	rs7099026	0.227670584	0.249793862	0.073573554	0.093696061	-0.932307332	0.680371868	0.285580407	-0.198926004	0.765624598	0.585984736	0.157068676	0.116963124	0.751560449	0.509831322	0.956359196	0.894573344	Bacteria.Firmicutes.Clostridia.Clostridiales.Ruminococcaceae	AP3M1
377176	ENSG00000185009	rs7099026	0.526411392	0.748474283	0.205100632	0.113466977	0.180190545	-0.065164566	-0.199022098	0.170955448	0.282930727	0.202377679	0.155511952	0.106574018	0.31444614	0.21793908	0.898145333	0.787644425	Bacteria.Firmicutes.Clostridia.Clostridiales.Ruminococcaceae.Ruminococcaceae.UCG.005	AP3M1
377177	ENSG00000185009	rs7099026	0.606634234	0.87352871	0.682994706	0.432142739	0.223646895	-0.048666988	-0.083062185	0.106591933	0.432284488	0.304554302	0.202496602	0.134863406	0.576769497	0.386794279	0.998723033	0.998920199	Bacteria.Firmicutes.Clostridia.Clostridiales.Lachnospiraceae..Eubacterium..ventriosum.group	AP3M1
377178	ENSG00000185009	rs7099026	0.074526606	0.061753391	0.362281814	0.078087275	0.429654265	-0.307609808	0.092922597	-0.114323019	0.237108582	0.161868142	0.101290866	0.063877788	0.0689198	0.019514311	0.746982031	0.834246709	Bacteria.Fusobacteria.Fusobacteriia.Fusobacteriales	AP3M1
377179	ENSG00000185009	rs7099026	0.136324356	0.033770139	0.796353128	0.176120393	0.39771787	-0.391247653	0.033485652	-0.121040176	0.263737029	0.180465436	0.129230944	0.088514666	0.169814298	0.025156634	0.966670468	0.906546295	Bacteria.Firmicutes.Clostridia.Clostridiales.Ruminococcaceae.Ruminococcaceae.UCG.003	AP3M1
377180	ENSG00000185009	rs7099026	0.057752525	0.132087734	0.864772023	0.192164216	0.438886775	-0.239066544	0.014307906	0.077735526	0.227259081	0.156785877	0.083687641	0.058993926	0.057351461	0.042864441	0.75182432	0.900821465	Bacteria.Firmicutes.Negativicutes.Selenomonadales.Acidaminococcaceae	AP3M1
377181	ENSG00000185009	rs7099026	0.421935532	0.764974622	0.147652029	0.032342863	0.210670174	-0.054673559	-0.199714811	0.197950426	0.260697778	0.182128966	0.136318448	0.090540213	0.302434674	0.254101067	0.746864977	0.947317731	Bacteria.Firmicutes.Clostridia.Clostridiales.Ruminococcaceae..Eubacterium..coprostanoligenes.group	AP3M1
377182	ENSG00000185009	rs7099026	0.093825019	0.136677034	0.520212161	0.110780112	0.414480017	-0.250511761	0.069624893	-0.113408197	0.243800873	0.166272866	0.10769891	0.070161352	0.065408402	0.036194942	0.845069689	0.801963783	Bacteria.Proteobacteria.Gammaproteobacteria.Pasteurellales.Pasteurellaceae.Haemophilus	AP3M1
377183	ENSG00000185009	rs7099026	0.416475985	0.520994923	0.247981099	0.147469518	0.227756453	-0.12320437	-0.211969133	0.188683444	0.278536159	0.19093725	0.181857866	0.128729845	0.259382969	0.158332842	0.748940021	0.679576322	Bacteria.Firmicutes.Clostridia.Clostridiales.Ruminococcaceae.Butyricicoccus	AP3M1
377184	ENSG00000185009	rs7099026	0.208853378	0.139592782	0.96034404	0.654983789	0.399765282	-0.325739757	-0.007181642	0.045864292	0.314992485	0.217836916	0.143888925	0.102173406	0.234057254	0.094152582	0.998793879	0.998019463	Bacteria.Firmicutes.Clostridia.Clostridiales.Lachnospiraceae.Blautia	AP3M1
377185	ENSG00000185009	rs7099026	0.13183667	0.184591885	0.911448627	0.976240446	0.410488425	-0.258873911	-0.014060919	-0.002907966	0.269030805	0.19307861	0.125950095	0.097270339	0.143958129	0.066012166	0.999513786	0.977690615	Bacteria.Firmicutes.Erysipelotrichia.Erysipelotrichales.Erysipelotrichaceae	AP3M1
377186	ENSG00000185009	rs7099026	0.239603973	0.269067691	0.971763926	0.799515532	0.39048689	-0.240285514	0.004333053	-0.020290151	0.329055521	0.21558161	0.12195286	0.079569016	0.182824191	0.107352715	0.999507593	0.935584968	Bacteria.Firmicutes.Clostridia.Clostridiales.Lachnospiraceae.Lachnoclostridium	AP3M1
377187	ENSG00000185009	rs7099026	0.170932879	0.242366369	0.590634629	0.705821913	0.565785733	-0.360259822	0.081292071	-0.043064754	0.408719403	0.305390426	0.150386573	0.113593854	0.282230086	0.160295835	0.999469974	0.995085677	Bacteria.Bacteroidetes.Bacteroidia.Bacteroidales.Porphyromonadaceae.Barnesiella	AP3M1
377188	ENSG00000185009	rs7099026	0.098329559	0.193686339	0.488711271	0.96303949	0.436037996	-0.241692664	0.072330904	0.003280581	0.260055333	0.184058428	0.103885008	0.070525938	0.078116206	0.059613799	0.998409995	0.996467843	Bacteria.Verrucomicrobia	AP3M1
377189	ENSG00000185009	rs7099026	0.251891024	0.271141179	0.516286416	0.610522831	0.313798999	-0.218882598	-0.056349125	0.031411749	0.271476903	0.197238986	0.086346726	0.061379109	0.206751685	0.117780473	0.998735039	0.999709092	Bacteria.Bacteroidetes.Bacteroidia.Bacteroidales.Prevotellaceae.Prevotella.9	AP3M1
377190	ENSG00000185009	rs7099026	0.060522548	0.144719681	0.522333753	0.888812981	0.493274522	-0.25991042	-0.103757702	-0.016030648	0.258302605	0.176100199	0.161319069	0.114221217	0.080467679	0.052664256	0.622916845	0.910444892	Bacteria.Firmicutes.Bacilli.Lactobacillales	AP3M1
377191	ENSG00000185009	rs7099026	0.296227097	0.227502073	0.949594589	0.724079083	0.415012996	-0.3332218	0.009441999	-0.037974169	0.394162406	0.273546407	0.148794216	0.107114163	0.35771124	0.149266378	0.997152221	0.990360691	Bacteria.Firmicutes.Clostridia.Clostridiales.Family.XI	AP3M1
377192	ENSG00000185009	rs7099026	0.099050001	0.088566352	0.407200938	0.225311795	0.398649633	-0.285038892	0.071475328	-0.071408006	0.238276145	0.164901012	0.085685589	0.058340898	0.087256843	0.029833166	0.689263243	0.819115064	Bacteria.Proteobacteria.Betaproteobacteria.Burkholderiales.Alcaligenaceae.Sutterella	AP3M1
377193	ENSG00000185009	rs7099026	0.627083681	0.998809251	0.579017596	0.221922383	0.192172275	0.000403806	-0.088597778	0.130197145	0.393700056	0.269554812	0.158897009	0.105587533	0.454712498	0.449610206	0.966546108	0.88288977	Bacteria.Firmicutes.Clostridia.Clostridiales.Ruminococcaceae.Ruminiclostridium.6	AP3M1
377194	ENSG00000185009	rs7099026	0.072307325	0.138109096	0.485774522	0.977614569	0.440240487	-0.250687239	-0.108415971	-0.00304748	0.241037786	0.167006744	0.154661604	0.10819624	0.075008204	0.04509108	0.658878987	0.933005071	Bacteria.Firmicutes.Bacilli.Lactobacillales.Streptococcaceae.Streptococcus	AP3M1
377195	ENSG00000185009	rs7099026	0.661837235	0.629445991	0.463173774	0.515490675	0.170118836	-0.127083861	-0.102084792	0.061929367	0.38719854	0.262153991	0.138339721	0.094717313	0.470719843	0.302329346	0.851370487	0.909473258	Bacteria.Firmicutes.Clostridia.Clostridiales.Ruminococcaceae.Ruminococcaceae.UCG.014	AP3M1
377196	ENSG00000185009	rs7099026	0.170332541	0.252706296	0.764161248	0.550616099	0.348688917	-0.210372479	-0.035466265	0.0523693	0.251531811	0.18231575	0.11772535	0.087294313	0.120368065	0.055882938	0.753348662	0.87314948	Bacteria.Firmicutes.Clostridia.Clostridiales.Peptostreptococcaceae	AP3M1
377197	ENSG00000185009	rs7099026	0.037966733	0.095389804	0.249808495	0.805550143	0.547916241	-0.293950277	-0.181882	0.024725119	0.258724947	0.173744075	0.156654629	0.100036116	0.058524853	0.043423105	0.592124809	0.955521635	Bacteria.Actinobacteria.Actinobacteria	AP3M1
377198	ENSG00000185009	rs7099026	0.070464824	0.081542396	0.02326599	0.029408646	-1.739737979	1.233208831	0.397986274	-0.273750313	0.946198643	0.697188353	0.171317851	0.122958613	0.764793347	0.365545445	0.998912436	0.981117471	Bacteria.Bacteroidetes.Bacteroidia.Bacteroidales	AP3M1
377199	ENSG00000185009	rs7099026	0.206519871	0.237579148	0.374761922	0.384633575	0.322003483	-0.211476447	-0.104139933	0.068456346	0.252405632	0.177432031	0.116534615	0.078217039	0.14579144	0.064213408	0.720540782	0.906418779	Bacteria.Firmicutes.Clostridia.Clostridiales.Lachnospiraceae.Lachnospira	AP3M1
377200	ENSG00000185009	rs7099026	0.232923891	0.125234005	0.573306869	0.322239968	0.657254548	-0.514784297	0.099127727	-0.105585754	0.545932596	0.331502745	0.175134404	0.105866891	0.388494039	0.151445984	0.999437234	0.98110946	Bacteria.Proteobacteria.Betaproteobacteria.Neisseriales.Neisseriaceae	AP3M1
377201	ENSG00000185009	rs7099026	0.299474535	0.435616977	0.689406773	0.350139765	0.335427772	-0.162838529	0.046500616	-0.071737652	0.320742018	0.207598645	0.115839929	0.076236091	0.27067926	0.207692619	0.934090863	0.834713502	Bacteria.Firmicutes.Negativicutes.Selenomonadales.Veillonellaceae	AP3M1
377202	ENSG00000185009	rs7099026	0.105486661	0.124669844	0.822494015	0.845100811	0.408035941	-0.273966247	0.026067214	-0.016858768	0.248601123	0.176156128	0.115734469	0.085951352	0.099262671	0.031529037	0.999417824	0.997023453	Bacteria.Firmicutes.Clostridia.Clostridiales.Christensenellaceae.Christensenellaceae.R.7.group	AP3M1
377203	ENSG00000185009	rs7099026	0.212042921	0.159113981	0.632574689	0.905839038	0.355177751	-0.287119657	0.0559991	0.009851842	0.281847462	0.201607694	0.116582469	0.082967234	0.144127297	0.067706476	0.899695933	0.996759562	Bacteria.Bacteroidetes.Bacteroidia.Bacteroidales.Porphyromonadaceae	AP3M1
377204	ENSG00000185009	rs7099026	0.114824077	0.127783516	0.238310034	0.388212952	0.381584951	-0.254686806	0.13236138	-0.065800256	0.238791813	0.165135025	0.111228194	0.075754282	0.07769085	0.033297784	0.998880039	0.950358135	Bacteria.Proteobacteria.Deltaproteobacteria.Desulfovibrionales.Desulfovibrionaceae.Bilophila	AP3M1
377205	ENSG00000185009	rs7099026	0.383835998	0.371799245	0.674611046	0.962759181	0.324091976	-0.273836198	-0.047676606	0.004396013	0.369677659	0.304522935	0.113056882	0.093793652	0.312222076	0.188006963	0.999614985	0.99936283	Bacteria.Firmicutes.Clostridia.Clostridiales.Lachnospiraceae.Tyzzerella.4	AP3M1
377206	ENSG00000185009	rs7099026	0.133210821	0.145786907	0.792849993	0.744645949	0.439831757	-0.306381762	-0.041156073	0.036937762	0.289304895	0.208146822	0.156084912	0.112933472	0.127609135	0.059376497	0.997851323	0.977487446	Bacteria.Firmicutes.Clostridia.Clostridiales.Lachnospiraceae.Fusicatenibacter	AP3M1
377207	ENSG00000185009	rs7099026	0.118554219	0.138428524	0.456182953	0.877890636	0.377349552	-0.247090487	0.097745787	-0.014757624	0.238608676	0.164746277	0.130404135	0.095679184	0.088232367	0.033606739	0.99813953	0.997038792	Bacteria.Firmicutes.Clostridia.Clostridiales.Ruminococcaceae.Flavonifractor	AP3M1
377208	ENSG00000185009	rs7099026	0.082669203	0.167458419	0.481415621	0.825480958	0.528598517	-0.290596997	0.127543939	-0.028146217	0.299968506	0.208196686	0.180137501	0.127140493	0.126570206	0.086167406	0.842112209	0.994506574	Bacteria.Firmicutes.Clostridia.Clostridiales.Family.XIII	AP3M1
377209	ENSG00000185009	rs7099026	0.105406742	0.125880033	0.823954202	0.853009647	0.407505869	-0.272922088	0.02605224	-0.015993758	0.24822007	0.176058066	0.11664394	0.085984631	0.098240828	0.032328859	0.999989953	0.995366106	Bacteria.Firmicutes.Clostridia.Clostridiales.Christensenellaceae	AP3M1
377210	ENSG00000185009	rs7099026	0.110953826	0.127315951	0.835153718	0.965879976	0.393053167	-0.259340771	0.022058534	0.003056727	0.243287784	0.167942548	0.105583351	0.071188032	0.075435162	0.033007691	0.996546716	0.99835739	Bacteria.Firmicutes.Clostridia.Clostridiales.Ruminococcaceae.Ruminococcaceae.UCG.002	AP3M1
377211	ENSG00000185009	rs7099026	0.105973118	0.064663401	0.613827215	0.263219328	0.406281948	-0.321655523	0.052780268	-0.088825947	0.247884886	0.171185849	0.104097965	0.078715692	0.105295691	0.032306159	0.998173674	0.991886968	Bacteria.Firmicutes.Bacilli.Bacillales	AP3M1
377212	ENSG00000185009	rs7099026	0.161142857	0.194033094	0.203975421	0.040293054	0.332028139	-0.212170036	-0.110153089	0.123268437	0.234293063	0.161703162	0.085855139	0.058924915	0.100513442	0.061318741	0.943096523	0.8616297	Bacteria.Proteobacteria.Betaproteobacteria.Burkholderiales.Alcaligenaceae.Parasutterella	AP3M1
377213	ENSG00000185009	rs7099026	0.300919807	0.359119058	0.551966028	0.499958892	0.297020378	-0.186458133	-0.078922728	0.062068127	0.284873734	0.201907299	0.132004276	0.091506711	0.204753434	0.088315144	0.943565085	0.918095151	Bacteria.Firmicutes.Clostridia.Clostridiales.Lachnospiraceae..Eubacterium..eligens.group	AP3M1
377214	ENSG00000185009	rs7099026	0.133764224	0.167019437	0.707741152	0.411965787	0.371185412	-0.235922516	-0.029567425	0.044687728	0.244506036	0.168848223	0.078529023	0.05412297	0.084953789	0.056187568	0.99994518	0.999865593	Bacteria.Bacteroidetes.Bacteroidia.Bacteroidales.Prevotellaceae	AP3M1
377215	ENSG00000185009	rs7099026	0.457153332	0.481845896	0.186807904	0.155504677	0.207458287	-0.132767601	-0.153092458	0.109565867	0.277372986	0.187700034	0.114766986	0.076258012	0.257011553	0.159841099	0.999305535	0.989974535	Bacteria.Proteobacteria.Gammaproteobacteria.Pseudomonadales.Pseudomonadaceae.Pseudomonas	AP3M1
377216	ENSG00000185009	rs7099026	0.384715894	0.254280077	0.814357387	0.848841023	0.326486645	-0.279768827	0.032798922	0.016973897	0.373102986	0.243270118	0.139126394	0.088707317	0.294340797	0.12826292	0.977023412	0.952221036	Bacteria.Proteobacteria.Betaproteobacteria.Burkholderiales	AP3M1
377217	ENSG00000185009	rs7099026	0.084869078	0.100768773	0.473619273	0.616388402	0.426919341	-0.280081293	-0.098468577	0.046850919	0.244036503	0.168275208	0.136622921	0.09307672	0.067154863	0.031093907	0.997048205	0.999513539	Bacteria.Firmicutes.Clostridia.Clostridiales.Lachnospiraceae.Dorea	AP3M1
377218	ENSG00000185009	rs7099026	0.126692441	0.070715018	0.765102006	0.370684964	0.470059708	-0.408849499	-0.034706125	0.078147074	0.303890908	0.222565501	0.115677944	0.086700983	0.155697747	0.044111072	0.998997514	0.969189617	Bacteria.Firmicutes.Clostridia.Clostridiales.Ruminococcaceae.Subdoligranulum	AP3M1
377219	ENSG00000185009	rs7099026	0.098021314	0.193624544	0.479030372	0.987790655	0.437409056	-0.242861481	0.074095643	0.001086993	0.260628914	0.18492255	0.104080286	0.070763945	0.079476258	0.058726976	0.99894297	0.998882343	Bacteria.Verrucomicrobia.Verrucomicrobiae.Verrucomicrobiales.Verrucomicrobiaceae.Akkermansia	AP3M1
377220	ENSG00000185009	rs7099026	0.069011472	0.058133572	0.65028185	0.166897861	0.428873915	-0.310409398	-0.078802421	0.170699977	0.232012829	0.160983757	0.173021783	0.122133363	0.046540811	0.018056686	0.965138341	0.956901174	Bacteria.Firmicutes.Clostridia.Clostridiales.Ruminococcaceae.Ruminiclostridium.5	AP3M1
377221	ENSG00000185009	rs7099026	0.322400499	0.286859881	0.265465062	0.534237236	0.272171706	-0.221814891	-0.119678446	0.049433715	0.272987628	0.20658613	0.106561083	0.079115527	0.226683894	0.121028794	0.995652601	0.993943049	Bacteria.Firmicutes.Clostridia.Clostridiales.Clostridiaceae.1	AP3M1
377222	ENSG00000185009	rs7099026	0.146564328	0.185898268	0.985833685	0.959080162	0.398347873	-0.258467115	-0.002263406	-0.005013128	0.271156453	0.193356762	0.126992246	0.097336354	0.166168529	0.080068347	0.998554683	0.958691473	Bacteria.Firmicutes.Erysipelotrichia.Erysipelotrichales	AP3M1
377223	ENSG00000185009	rs7099026	0.05956078	0.192058233	0.338560128	0.851505608	0.562583026	-0.269748588	-0.170473863	0.022625005	0.29346145	0.204664277	0.176838376	0.120388532	0.11857192	0.090927364	0.925664213	0.979665691	Bacteria.Actinobacteria	AP3M1
377224	ENSG00000185009	rs7099026	0.205679486	0.40963215	0.029772057	0.093595824	-0.71966443	0.327621017	0.343969632	-0.177328532	0.563059194	0.394809845	0.15485636	0.104231859	0.483253112	0.41126861	0.672928924	0.890273479	Bacteria.Firmicutes.Clostridia.Clostridiales.Lachnospiraceae..Eubacterium..rectale.group	AP3M1
377225	ENSG00000185009	rs7099026	0.065677016	0.130834193	0.474763544	0.986055844	0.454166056	-0.255848557	-0.111091748	-0.001895952	0.242645715	0.167238207	0.154538391	0.108070602	0.068255818	0.040530325	0.668280678	0.960460929	Bacteria.Firmicutes.Bacilli.Lactobacillales.Streptococcaceae	AP3M1
377226	ENSG00000185009	rs7099026	0.09644605	0.14194061	0.564876034	0.138582643	0.406604448	-0.245203442	0.066473894	-0.111073252	0.241111851	0.164966997	0.114901567	0.074086926	0.068174422	0.036336282	0.838929951	0.795955005	Bacteria.Proteobacteria.Gammaproteobacteria.Pasteurellales.Pasteurellaceae	AP3M1
377227	ENSG00000185009	rs7099026	0.444140949	0.57614844	0.751502727	0.575502578	0.2913386	-0.147147005	-0.061186723	0.071906568	0.378439984	0.261915964	0.192422127	0.12777402	0.384800485	0.252588414	0.998330087	0.999834196	Bacteria.Actinobacteria.Coriobacteriia.Coriobacteriales.Coriobacteriaceae.Collinsella	AP3M1
377228	ENSG00000185009	rs7099026	0.15148666	0.220938272	0.973600034	0.787529867	0.391881767	-0.235523509	0.003762789	-0.022152069	0.270057081	0.190594216	0.113271466	0.08185754	0.159809095	0.084060575	0.99786128	0.999462671	Bacteria.Firmicutes.Clostridia.Clostridiales.Lachnospiraceae.Anaerostipes	AP3M1
377229	ENSG00000185009	rs7099026	0.058145725	0.044649871	0.576136101	0.826729487	0.45562494	-0.342224902	-0.081713462	-0.021832077	0.236306833	0.167189035	0.14544208	0.099341086	0.058289982	0.01624011	0.761606188	0.976968219	Bacteria.Actinobacteria.Actinobacteria.Bifidobacteriales.Bifidobacteriaceae.Bifidobacterium	AP3M1
377230	ENSG00000185009	rs7099026	0.689329327	0.460140143	0.402155173	0.785332127	0.153963229	-0.200912676	-0.138607823	0.031930048	0.383444237	0.270420625	0.16438063	0.116751176	0.410315477	0.220939252	0.988161388	0.958055178	Bacteria.Firmicutes.Bacilli.Lactobacillales.Carnobacteriaceae	AP3M1
377231	ENSG00000185009	rs7099026	0.709782711	0.487620214	0.619793385	0.988166401	0.170343722	-0.193063043	-0.078044509	0.001443235	0.455760014	0.276588923	0.156560677	0.096939088	0.446429244	0.177135944	0.983429989	0.998045479	Bacteria.Actinobacteria.Actinobacteria.Micrococcales	AP3M1
377232	ENSG00000185009	rs7099026	0.477946482	0.356975553	0.303690831	0.666781517	0.208966157	-0.181259379	0.115125806	-0.0331087	0.29280438	0.195398881	0.111057602	0.076550323	0.244660533	0.102191818	0.997528932	0.994125895	Bacteria.Bacteroidetes.Bacteroidia.Bacteroidales.Rikenellaceae.Alistipes	AP3M1
377233	ENSG00000185009	rs7099026	0.479394249	0.357802938	0.302102872	0.665400982	0.208274744	-0.18093573	0.115475231	-0.033248925	0.292801519	0.195388106	0.11102647	0.076536483	0.245153408	0.101327075	0.997466038	0.994549005	Bacteria.Bacteroidetes.Bacteroidia.Bacteroidales.Rikenellaceae	AP3M1
377234	ENSG00000185009	rs7099026	0.399696996	0.383194707	0.844637024	0.686351948	0.342177473	-0.217431507	-0.025978331	0.031769854	0.403678254	0.247678583	0.132045208	0.078328974	0.266881869	0.169284814	0.93214298	0.84258984	Bacteria.Firmicutes.Clostridia.Clostridiales.Lachnospiraceae.Tyzzerella	AP3M1
377235	ENSG00000185009	rs7099026	0.212306182	0.243070847	0.93319048	0.968311953	0.412021097	-0.259576151	0.018073218	0.005581895	0.327145484	0.220374121	0.214769268	0.139979487	0.210270835	0.118958301	0.967953535	0.991286118	Bacteria.Actinobacteria.Coriobacteriia.Coriobacteriales.Coriobacteriaceae	AP3M1
377236	ENSG00000185009	rs7099026	0.825390202	0.80593649	0.122618925	0.126135837	0.069720887	-0.052458631	-0.211998506	0.139447891	0.314772794	0.21267535	0.135555857	0.09001768	0.476002454	0.265877629	0.974916192	0.944015052	Bacteria.Firmicutes.Clostridia.Clostridiales.Ruminococcaceae.Ruminococcus.1	AP3M1
377237	ENSG00000185009	rs7099026	0.130523259	0.137114581	0.742101844	0.824033805	0.367685872	-0.248444836	0.042481891	0.019714989	0.240144381	0.165087986	0.128555197	0.088310718	0.082679883	0.043729037	0.99766152	0.955219941	Bacteria.Firmicutes.Clostridia.Clostridiales.Lachnospiraceae.Coprococcus.1	AP3M1
377238	ENSG00000185009	rs7099026	0.462477097	0.55426852	0.191370678	0.089111222	0.202699238	-0.111298893	0.172553636	-0.154524469	0.274257756	0.187241861	0.130715188	0.089551785	0.213908705	0.138437721	0.881561814	0.774092945	Bacteria.Firmicutes.Clostridia.Clostridiales.Lachnospiraceaencultured	AP3M1
377239	ENSG00000185009	rs7099026	0.282174848	0.215836212	0.197149302	0.140640044	-2.03991454	1.474951531	0.398232149	-0.285738759	1.881311341	1.180279793	0.305659456	0.191600338	0.999415694	0.755155184	0.990344402	0.875994936	Bacteria.Firmicutes	AP3M1
377240	ENSG00000185009	rs7099026	0.123240335	0.281169797	0.47430039	0.039431254	0.354896377	-0.17164333	-0.095074218	0.197303025	0.227311183	0.157964855	0.132117497	0.093893005	0.094341217	0.058985145	0.821398716	0.946858872	Bacteria.Firmicutes.Clostridia.Clostridiales.Ruminococcaceaencultured	AP3M1
377241	ENSG00000185009	rs7099026	0.225546431	0.37841655	0.666296217	0.453993627	0.319420411	-0.173879107	-0.051059434	0.066301893	0.26110248	0.19607887	0.117871087	0.088024093	0.149871102	0.107848097	0.833464598	0.97484972	Bacteria.Firmicutes.Clostridia.Clostridiales.Peptostreptococcaceae.Intestinibacter	AP3M1
377242	ENSG00000185009	rs7099026	0.33780636	0.28658263	0.948576632	0.807939908	0.421994593	-0.330508596	-0.012355374	0.032318012	0.437062138	0.307638866	0.190845786	0.132417226	0.431972413	0.221606682	0.997570438	0.984587444	Bacteria.Firmicutes.Clostridia.Clostridiales.Lachnospiraceae.Lachnospiraceae.UCG.008	AP3M1
377243	ENSG00000185009	rs7099026	0.159725847	0.167033215	0.123331334	0.215092283	0.340325304	-0.231744803	0.16858218	-0.093415146	0.239323312	0.165863725	0.108003594	0.074629791	0.092603534	0.044210612	0.972085394	0.950708623	Bacteria.Proteobacteria.Deltaproteobacteria.Desulfovibrionales.Desulfovibrionaceae	AP3M1
377244	ENSG00000185009	rs7099026	0.325423915	0.654100151	0.514239619	0.15479852	0.280148046	-0.088126847	-0.089731665	0.129936653	0.282762313	0.195785952	0.136830113	0.090279198	0.248892641	0.196211705	0.860703967	0.924960833	Bacteria.Firmicutes.Clostridia.Clostridiales.Ruminococcaceae.Ruminococcus.2	AP3M1
377245	ENSG00000185009	rs7099026	0.296853851	0.34482278	0.291597301	0.188047743	0.276403121	-0.170148078	-0.12640632	0.101945754	0.262860098	0.178821102	0.118900118	0.076642406	0.176784208	0.101864133	0.999550314	0.996901429	Bacteria.Proteobacteria.Gammaproteobacteria.Pseudomonadales	AP3M1
377246	ENSG00000185009	rs7099026	0.384412799	0.287165857	0.679353238	0.960974702	0.295273518	-0.23841898	0.051830824	-0.003958291	0.337216878	0.222192498	0.12483795	0.080589656	0.254035464	0.129842929	0.943988959	0.967185209	Bacteria.Proteobacteria.Betaproteobacteria.Burkholderiales.Alcaligenaceae	AP3M1
377247	ENSG00000185009	rs7099026	0.233068176	0.240725877	0.860543053	0.928718824	0.361828795	-0.253530246	-0.025548491	0.009617654	0.300638164	0.2141607	0.144857046	0.107101902	0.253184187	0.114243133	0.999550585	0.98181652	Bacteria.Firmicutes.Clostridia.Clostridiales.Lachnospiraceae.Lachnospiraceae.ND3007.group	AP3M1
377248	ENSG00000185009	rs7099026	0.764642529	0.650262141	0.557081372	0.735746097	0.147983035	-0.160098699	-0.099954264	0.040806365	0.492245006	0.351497924	0.169360629	0.120401235	0.67910916	0.407789708	0.998986731	0.998377846	Bacteria.Firmicutes.Clostridia.Clostridiales.Family.XI.Anaerococcus	AP3M1
377249	ENSG00000185009	rs7099026	0.074696701	0.079175092	0.646416403	0.940574773	0.440720337	-0.297535895	-0.045067869	-0.004978327	0.243361527	0.166868284	0.097791483	0.066526752	0.054727903	0.025086098	0.95477287	0.984809602	Bacteria.Firmicutes.Negativicutes.Selenomonadales.Veillonellaceae.Dialister	AP3M1
377250	ENSG00000185009	rs7099026	0.151441049	0.040569295	0.749698253	0.175186089	0.375636648	-0.365612705	0.030405432	-0.089649477	0.258832785	0.175019647	0.094906565	0.065415517	0.187701461	0.035955568	0.933498912	0.926870238	Bacteria.Firmicutes.Clostridia.Clostridiales.Lachnospiraceae.Lachnospiraceae.UCG.010	AP3M1
377251	ENSG00000185009	rs7099026	0.835581199	0.490790046	0.039152089	0.011985035	-0.06657444	0.157536823	-0.302952303	0.273594359	0.319499922	0.227351656	0.143958343	0.105878316	0.538905969	0.21392041	0.998768023	0.918960091	Bacteria.Firmicutes.Clostridia.Clostridiales.Ruminococcaceae.Ruminococcaceae.NK4A214.group	AP3M1
377252	ENSG00000185009	rs7099026	0.462765148	0.393077313	0.088344864	0.091762767	-0.361990546	0.342414683	0.189739876	-0.145503784	0.490100036	0.398304772	0.10969051	0.085036207	0.699898884	0.397319299	0.999785669	0.999420701	Bacteria.Firmicutes.Clostridia.Clostridiales.Ruminococcaceae.Faecalibacterium	AP3M1
377253	ENSG00000185009	rs7099026	0.622570243	0.483601826	0.740337636	0.931795764	0.240262909	-0.209584811	-0.05282463	0.008650526	0.48583556	0.297495636	0.158726309	0.1006895	0.552135523	0.254821672	0.999028109	0.999437707	Bacteria.Actinobacteria.Actinobacteria.Micrococcales.Micrococcaceae	AP3M1
377254	ENSG00000185009	rs7099026	0.979730973	0.863211698	0.344108223	0.276697601	0.011634821	0.058743326	-0.149147477	0.136675959	0.456219775	0.339634052	0.156516466	0.124608936	0.627416916	0.35491619	0.99946547	0.972078348	Bacteria.Firmicutes.Erysipelotrichia.Erysipelotrichales.Erysipelotrichaceae..Clostridium..innocuum.group	AP3M1
377255	ENSG00000185009	rs7099026	0.382623744	0.346663956	0.717740775	0.739339593	0.304070716	-0.213251171	-0.050489182	0.029376388	0.345952415	0.224984297	0.13907623	0.087918593	0.357662728	0.180655366	0.999814869	0.942552604	Bacteria.Actinobacteria.Actinobacteria.Corynebacteriales.Corynebacteriaceae	AP3M1
377256	ENSG00000185009	rs7099026	0.390345188	0.368480946	0.254762205	0.234131311	-1.260550948	0.86415974	0.285181145	-0.194228492	1.457819935	0.954318502	0.248230665	0.161752946	0.987348183	0.70226077	0.996576058	0.782219757	Bacteria.Firmicutes.Clostridia.Clostridiales	AP3M1
377257	ENSG00000185009	rs7099026	0.24636802	0.132088534	0.796977875	0.670418767	0.348443582	-0.339235828	-0.0245452	-0.032082605	0.297916556	0.222479892	0.095025317	0.075049936	0.308160723	0.119805094	0.999586829	0.996426659	Bacteria.Firmicutes.Negativicutes.Selenomonadales.Veillonellaceae.Megasphaera	AP3M1
377258	ENSG00000185009	rs7099026	0.038745711	0.099431803	0.215226421	0.484625122	0.593791739	-0.32468986	0.188395445	-0.072122489	0.28155561	0.194293715	0.150554522	0.1026153	0.096692704	0.067384016	0.951502097	0.994553009	Bacteria.Firmicutes.Clostridia.Clostridiales.Ruminococcaceae.Ruminiclostridium.9	AP3M1
377259	ENSG00000185009	rs7099026	0.903703315	0.684250142	0.110526236	0.424171788	-0.041161978	-0.087153854	-0.212644809	0.065168845	0.338920069	0.213366036	0.131459825	0.081036154	0.422524341	0.223638851	0.901222714	0.997412515	Bacteria.Proteobacteria.Gammaproteobacteria.Enterobacteriales.Enterobacteriaceae.Citrobacter	AP3M1
377260	ENSG00000185009	rs7099026	0.15938637	0.16406152	0.177076667	0.304707987	0.342802538	-0.23539825	0.148471	-0.078498378	0.240866371	0.167281869	0.108817955	0.075885212	0.104010629	0.044542446	0.882195417	0.939697157	Bacteria.Proteobacteria.Deltaproteobacteria	AP3M1
377261	ENSG00000185009	rs7099026	0.313451109	0.389914916	0.859929014	0.983593864	0.455747987	-0.263455173	0.027764133	0.00216895	0.448675125	0.30440637	0.156722068	0.105076824	0.380746859	0.246713872	0.838488628	0.917346713	Bacteria.Firmicutes.Erysipelotrichia.Erysipelotrichales.Erysipelotrichaceae.Faecalitalea	AP3M1
377262	ENSG00000185009	rs7099026	0.071282467	0.083549774	0.416265572	0.421778292	0.515867302	-0.35058986	-0.088390495	0.059120784	0.281402068	0.199535033	0.108048664	0.073135228	0.111434607	0.049887455	0.998302481	0.99762474	Bacteria.Proteobacteria.Gammaproteobacteria.Enterobacteriales.Enterobacteriaceae.Escherichia.Shigella	AP3M1
377263	ENSG00000185009	rs7099026	0.067958285	0.07697718	0.365943749	0.400313865	0.471355888	-0.313462035	-0.113285308	0.071634875	0.25400076	0.174476352	0.12443966	0.084621365	0.06925215	0.024002816	0.850905	0.968856518	Bacteria.Firmicutes.Clostridia.Clostridiales.Lachnospiraceae..Eubacterium..hallii.group	AP3M1
377264	ENSG00000185009	rs7099026	0.112540353	0.136080636	0.496647998	0.533392363	0.57641891	-0.389896921	0.079297232	-0.054518632	0.358399812	0.258387216	0.116006814	0.087073061	0.238239649	0.131712318	0.984987993	0.971423926	Bacteria.Proteobacteria.Deltaproteobacteria.Desulfovibrionales.Desulfovibrionaceae.Desulfovibrio	AP3M1
377265	ENSG00000185009	rs7099026	0.061848093	0.032066399	0.375746357	0.105416741	0.570623232	-0.454807947	-0.10470079	0.14382486	0.300381229	0.207678749	0.117405468	0.087609198	0.084464113	0.018729953	0.907051771	0.780026907	Bacteria.Firmicutes.Clostridia.Clostridiales.Lachnospiraceae.Roseburia	AP3M1
377266	ENSG00000185009	rs7099026	0.267206734	0.321183721	0.867306373	0.71990071	0.360226773	-0.217790895	-0.037262346	0.055060217	0.321925597	0.217891091	0.222152964	0.152890336	0.23045106	0.143106574	0.938785782	0.994989321	Bacteria.Actinobacteria.Coriobacteriia.Coriobacteriales	AP3M1
377267	ENSG00000185009	rs7099026	0.936700647	0.881818015	0.685902507	0.844816212	-0.097687426	-0.112293753	0.09602151	-0.028591128	1.225371252	0.752428799	0.236383995	0.145495806	0.9056128	0.736208132	0.876277026	0.868734096	Bacteria.Firmicutes.Clostridia.Clostridiales.Lachnospiraceae	AP3M1
377268	ENSG00000185009	rs7099026	0.110498159	0.212954541	0.56741419	0.820716793	0.477981828	-0.269601988	-0.063646419	0.016823664	0.295470934	0.214371743	0.110737496	0.073941169	0.168368408	0.105382618	0.968513781	0.965530807	Bacteria.Proteobacteria.Gammaproteobacteria.Enterobacteriales.Enterobacteriaceae	AP3M1
377269	ENSG00000185009	rs7099026	0.070494857	0.08157289	0.023277764	0.029422132	-1.739543843	1.233084715	0.397942512	-0.273723122	0.946196687	0.697189528	0.17131421	0.122956998	0.765987188	0.365893627	0.998947111	0.981145089	Bacteria.Bacteroidetes	AP3M1
377270	ENSG00000185009	rs7099026	0.160146188	0.23939975	0.42541214	0.616154149	0.843141067	-0.453150419	-0.165396216	0.068456633	0.59351903	0.381693148	0.206221141	0.13590939	0.465414565	0.279056363	0.996108676	0.998901623	Bacteria.Firmicutes.Clostridia.Clostridiales.Lachnospiraceae..Ruminococcus..gnavus.group	AP3M1
377271	ENSG00000185009	rs7099026	0.074040266	0.061323879	0.357012309	0.076572847	0.430920661	-0.3083635	0.093787762	-0.114745934	0.237398639	0.161989521	0.101111643	0.06377923	0.068681988	0.020004317	0.732353763	0.834704795	Bacteria.Fusobacteria.Fusobacteriia.Fusobacteriales.Fusobacteriaceae.Fusobacterium	AP3M1
377272	ENSG00000185009	rs7099026	0.212896804	0.276317426	0.194151287	0.148230288	0.307595366	-0.188776038	0.154329125	-0.118011791	0.244550627	0.171971725	0.117651904	0.080667631	0.11269882	0.082319629	0.996033175	0.929840174	Bacteria.Firmicutes.Clostridia.Clostridiales.Lachnospiraceae.Lachnospiraceae.NK4A136.group	AP3M1
377273	ENSG00000185009	rs7099026	0.094687521	0.022099441	0.551223318	0.094094786	0.479387167	-0.490825534	0.056318357	-0.135427342	0.282735476	0.2093984	0.0940206	0.079726397	0.159621466	0.035104727	0.998201428	0.99782309	Bacteria.Firmicutes.Bacilli.Bacillales.Staphylococcaceae.Staphylococcus	AP3M1
377274	ENSG00000185009	rs7099026	0.791863434	0.676822856	0.516781322	0.532957473	0.126624536	-0.117709982	-0.108798553	0.061045786	0.477894445	0.28115791	0.166915233	0.097393938	0.552669344	0.328673195	0.996423631	0.971636825	Bacteria.Bacteroidetes.Bacteroidia.Bacteroidales.Prevotellaceae.Prevotella.7	AP3M1
377275	ENSG00000185009	rs7099026	0.77780946	0.740617996	0.127147907	0.173485885	0.087754704	-0.071126506	-0.211220793	0.128431662	0.309724329	0.213959238	0.136719765	0.093339806	0.322462142	0.20386145	0.998970432	0.998994847	Bacteria.Firmicutes.Erysipelotrichia.Erysipelotrichales.Erysipelotrichaceae.Erysipelatoclostridium	AP3M1
377276	ENSG00000185009	rs7099026	0.098525685	0.100586031	0.877751761	0.590692136	0.413777557	-0.28425782	0.018390751	-0.044344996	0.246925946	0.170690956	0.119097551	0.082048924	0.078147941	0.032783035	0.999334555	0.984995763	Bacteria.Firmicutes.Erysipelotrichia.Erysipelotrichales.Erysipelotrichaceae.Erysipelotrichaceae.UCG.003	AP3M1
377277	ENSG00000185009	rs7099026	0.366785612	0.355700627	0.242089399	0.437586385	0.250898948	-0.195311966	-0.127856692	0.062621285	0.276090628	0.209986663	0.108319078	0.080179401	0.253233002	0.132472744	0.99830237	0.997282036	Bacteria.Firmicutes.Clostridia.Clostridiales.Clostridiaceae.1.Clostridium.sensu.stricto.1	AP3M1
377278	ENSG00000185009	rs7099026	0.704990597	0.478200053	0.381938304	0.740727937	0.145516473	-0.192073579	-0.143750467	0.038034566	0.382699593	0.269290126	0.163313433	0.114464069	0.408626858	0.241124275	0.963485106	0.977431316	Bacteria.Firmicutes.Bacilli.Lactobacillales.Carnobacteriaceae.Granulicatella	AP3M1
377279	ENSG00000185043	rs9744242	0.032040193	0.167477035	0.300672628	0.601102852	-0.449329805	0.250974842	-0.082092199	-0.03419916	0.205144874	0.179817597	0.078694458	0.06509829	0.045773908	0.056122131	0.721065765	0.964876538	Bacteria.Firmicutes.Negativicutes.Selenomonadales.Acidaminococcaceae.Phascolarctobacterium	CIB1
377280	ENSG00000185043	rs9744242	0.041282004	0.031397673	0.727662067	0.524616914	-0.464101367	0.401823435	0.027945692	-0.044518855	0.222977636	0.182741584	0.079908678	0.069599209	0.067718834	0.02342143	0.999507593	0.935584968	Bacteria.Firmicutes.Clostridia.Clostridiales.Lachnospiraceae.Lachnoclostridium	CIB1
377281	ENSG00000185043	rs9744242	0.229064366	0.285110804	0.855390042	0.825984608	-0.49523278	0.422888918	0.026357575	-0.030064762	0.407926232	0.392415809	0.144061718	0.13620647	0.646655038	0.380984208	0.99967607	0.999141757	Bacteria.Firmicutes.Negativicutes.Selenomonadales	CIB1
377282	ENSG00000185043	rs9744242	0.011674612	0.051955385	0.182926469	0.595290467	-0.577908431	0.39135	-0.140832782	0.051678326	0.222784786	0.19772074	0.104635116	0.096816692	0.038675703	0.031285276	0.719589045	0.98786785	Bacteria.Bacteroidetes.Bacteroidia.Bacteroidales.Porphyromonadaceae.Odoribacter	CIB1
377283	ENSG00000185043	rs9744242	0.031399679	0.024007173	0.570109262	0.402072123	-0.469920171	0.384818409	-0.063884991	0.071153349	0.213713291	0.166567064	0.111932209	0.084368668	0.047765745	0.009630786	0.999989953	0.995249858	Bacteria.Firmicutes.Clostridia.Clostridiales.Christensenellaceae	CIB1
377284	ENSG00000185043	rs9744242	0.015818694	0.008358381	0.231434672	0.108303803	-0.667179494	0.614278681	0.170686764	-0.189475187	0.269349944	0.225920652	0.14132045	0.116389981	0.048091379	0.009374448	0.993501001	0.816925853	Bacteria.Firmicutes.Erysipelotrichia.Erysipelotrichales	CIB1
377285	ENSG00000185043	rs9744242	0.035654322	0.056614313	0.98407697	0.510433823	-0.411312633	0.309573289	-0.001393379	-0.038977436	0.191772016	0.159547193	0.069551915	0.058900333	0.039325729	0.023652141	0.999801261	0.991974206	Bacteria.Proteobacteria.Betaproteobacteria.Burkholderiales.Alcaligenaceae.Parasutterella	CIB1
377286	ENSG00000185043	rs9744242	0.262239577	0.599802714	0.386131676	0.213329235	-0.27766313	0.122342012	0.095320557	-0.117118714	0.245549821	0.232047402	0.109257513	0.093203138	0.33614233	0.279555303	0.997152221	0.990360691	Bacteria.Firmicutes.Clostridia.Clostridiales.Family.XI	CIB1
377287	ENSG00000185043	rs9744242	0.020585799	0.053601299	0.264614433	0.712437671	-0.653957325	0.43762657	0.144413282	-0.042008084	0.275628712	0.222687373	0.128353995	0.1134818	0.05357899	0.038972976	0.658347415	0.982679299	Bacteria.Firmicutes.Bacilli	CIB1
377288	ENSG00000185043	rs9744242	0.036476842	0.045843043	0.40411351	0.561778041	-0.60572806	0.43976524	-0.114134085	0.062498051	0.283712069	0.21607247	0.135924038	0.10717274	0.114631212	0.049875297	0.998330087	0.999834196	Bacteria.Actinobacteria.Coriobacteriia.Coriobacteriales.Coriobacteriaceae.Collinsella	CIB1
377289	ENSG00000185043	rs9744242	0.02669644	0.029452268	0.410685489	0.569304379	-0.43569006	0.35153297	-0.066261135	0.037553436	0.19221963	0.157939746	0.080030839	0.065659546	0.030986847	0.011412905	0.934169653	0.990835033	Bacteria.Bacteroidetes.Bacteroidia.Bacteroidales.Porphyromonadaceae.Parabacteroides	CIB1
377290	ENSG00000185043	rs9744242	0.022168611	0.019244187	0.322611133	0.34943314	-0.567018528	0.432927433	-0.101902521	0.076282864	0.242034936	0.180417477	0.10225284	0.080946732	0.065275951	0.02013609	0.974916192	0.954325757	Bacteria.Firmicutes.Clostridia.Clostridiales.Ruminococcaceae.Ruminococcus.1	CIB1
377291	ENSG00000185043	rs9744242	0.050205259	0.020243789	0.772430063	0.298637973	-0.475722161	0.471017663	-0.031213041	0.094597275	0.238489983	0.197962407	0.107487444	0.090297854	0.095705027	0.017318005	0.966543694	0.906546295	Bacteria.Firmicutes.Clostridia.Clostridiales.Ruminococcaceae.Ruminococcaceae.UCG.003	CIB1
377292	ENSG00000185043	rs9744242	0.428603955	0.457948135	0.31368132	0.440066953	-0.222394676	0.201201027	0.109144747	-0.074081731	0.279218949	0.269484753	0.10750243	0.095370962	0.556365838	0.3387904	0.998986731	0.998377846	Bacteria.Firmicutes.Clostridia.Clostridiales.Family.XI.Anaerococcus	CIB1
377293	ENSG00000185043	rs9744242	0.2144356	0.12332552	0.003662685	0.063535187	-0.235644324	0.234144459	0.320375631	-0.153189281	0.187984745	0.150004253	0.106320027	0.081173726	0.132192279	0.035700588	0.188524692	0.925749392	Bacteria.Actinobacteria.Actinobacteria.Bifidobacteriales.Bifidobacteriaceae	CIB1
377294	ENSG00000185043	rs9744242	0.069529714	0.069628524	0.912548671	0.606322079	-0.439141821	0.320942444	-0.00983466	0.033776228	0.238021557	0.174018861	0.089206338	0.065228969	0.110216818	0.04421437	0.998302481	0.99762474	Bacteria.Proteobacteria.Gammaproteobacteria.Enterobacteriales.Enterobacteriaceae.Escherichia.Shigella	CIB1
377295	ENSG00000185043	rs9744242	0.021534975	0.140111707	0.285214015	0.855474439	-0.563022622	0.332842783	0.099015597	-0.015082057	0.239131964	0.222883687	0.091900456	0.08248218	0.060466792	0.094319706	0.843568293	0.920142903	Bacteria.Firmicutes.Negativicutes.Selenomonadales.Veillonellaceae	CIB1
377296	ENSG00000185043	rs9744242	0.208858552	0.24395052	0.696009393	0.654402618	-0.597473871	0.53571731	0.03398302	-0.038379746	0.470781112	0.455669924	0.0865977	0.085345848	0.741433256	0.473774306	0.99911693	0.98634337	Bacteria.Bacteroidetes.Bacteroidia.Bacteroidales.Bacteroidaceae.Bacteroides	CIB1
377297	ENSG00000185043	rs9744242	0.043975007	0.05322344	0.457048911	0.629731867	-0.594146156	0.434653028	-0.09766732	0.053785345	0.289311971	0.22081426	0.130551373	0.111043487	0.125392793	0.05149493	0.999274386	0.998480911	Bacteria.Firmicutes.Clostridia.Clostridiales.Ruminococcaceae.Ruminococcaceae.UCG.013	CIB1
377298	ENSG00000185043	rs9744242	0.342951833	0.138471942	0.924566655	0.390787525	-0.498605581	0.788007715	0.010088794	-0.091420849	0.521979464	0.525458789	0.106146969	0.105826983	0.79241177	0.405933206	0.957429084	0.930754062	Bacteria.Firmicutes.Clostridia.Clostridiales.Ruminococcaceae	CIB1
377299	ENSG00000185043	rs9744242	0.090166198	0.068104986	0.316894772	0.524208945	-0.352372657	0.309255935	-0.088670402	0.045448104	0.204898768	0.166740586	0.087922534	0.070981892	0.085855267	0.036149917	0.853776075	0.996677764	Bacteria.Bacteroidetes.Bacteroidia.Bacteroidales.Porphyromonadaceae	CIB1
377300	ENSG00000185043	rs9744242	0.04016061	0.033684204	0.049219977	0.420047741	-0.393695436	0.343767491	0.129689104	-0.045140508	0.188065851	0.158485634	0.064727704	0.055632281	0.046169667	0.012418396	0.507887757	0.87724048	Bacteria.Fusobacteria.Fusobacteriia.Fusobacteriales	CIB1
377301	ENSG00000185043	rs9744242	0.031658507	0.040265647	0.231649058	0.389468065	-0.822474822	0.559173653	-0.189841575	0.101781453	0.374640721	0.267258951	0.157252732	0.117490837	0.153205993	0.062640157	0.968970412	0.998920199	Bacteria.Firmicutes.Clostridia.Clostridiales.Lachnospiraceae..Eubacterium..ventriosum.group	CIB1
377302	ENSG00000185043	rs9744242	0.046714368	0.064559429	0.47187649	0.934030078	-0.392133352	0.305342774	0.055143097	-0.005208758	0.193463441	0.162439323	0.076208023	0.062686813	0.041396672	0.021253023	0.95477287	0.984202481	Bacteria.Firmicutes.Negativicutes.Selenomonadales.Veillonellaceae.Dialister	CIB1
377303	ENSG00000185043	rs9744242	0.006051051	0.007711589	0.088384111	0.183020779	-0.763964892	0.536834633	-0.206462383	0.113011842	0.269335137	0.195312982	0.119373003	0.083983212	0.02380751	0.009353528	0.734081587	0.955201279	Bacteria.Firmicutes.Clostridia.Clostridiales.Ruminococcaceae..Eubacterium..coprostanoligenes.group	CIB1
377304	ENSG00000185043	rs9744242	0.057279584	0.080878585	0.7750442	0.984959579	-0.449582495	0.346761445	-0.034108258	-0.001928804	0.232344426	0.195602544	0.118861903	0.101928785	0.060857316	0.023407254	0.75666694	0.914709499	Bacteria.Firmicutes.Clostridia.Clostridiales.Peptostreptococcaceae	CIB1
377305	ENSG00000185043	rs9744242	0.013610186	0.008131448	0.206403266	0.105013944	-0.676987416	0.614790005	0.178690333	-0.190789231	0.267018734	0.225269145	0.14003177	0.116079827	0.03968406	0.007490042	0.999513786	0.83895018	Bacteria.Firmicutes.Erysipelotrichia.Erysipelotrichales.Erysipelotrichaceae	CIB1
377306	ENSG00000185043	rs9744242	0.010637504	0.01384313	0.181855642	0.455737263	-0.630869546	0.468007509	0.164867641	-0.078277539	0.239948024	0.185070068	0.122188762	0.104327551	0.021537482	0.007654008	0.536910894	0.955303348	Bacteria.Firmicutes.Bacilli.Lactobacillales.Streptococcaceae	CIB1
377307	ENSG00000185043	rs9744242	0.258736092	0.312620127	0.726095759	0.706513864	-0.601714767	0.531534984	0.033164488	-0.035642454	0.528188926	0.522381147	0.094266101	0.094248449	0.895032652	0.555928132	0.998912436	0.995383189	Bacteria.Bacteroidetes.Bacteroidia.Bacteroidales	CIB1
377308	ENSG00000185043	rs9744242	0.23458917	0.165776243	0.895595402	0.58791675	-0.48909516	0.535505593	0.011646391	-0.045342757	0.407720217	0.382118876	0.088408345	0.0832706	0.567451564	0.263277626	0.999785669	0.999420701	Bacteria.Firmicutes.Clostridia.Clostridiales.Ruminococcaceae.Faecalibacterium	CIB1
377309	ENSG00000185043	rs9744242	0.025493467	0.044368405	0.075733963	0.708473085	-0.42124834	0.310437106	0.151106371	-0.028943858	0.184301061	0.15145304	0.083744057	0.077075381	0.03218196	0.018860609	0.376329821	0.986229865	Bacteria.Firmicutes.Negativicutes.Selenomonadales.Veillonellaceae.Veillonella	CIB1
377310	ENSG00000185043	rs9744242	0.175395313	0.167131128	0.835983869	0.948193704	-0.38707803	0.329568682	-0.020799212	0.005652875	0.282582349	0.235933167	0.100066975	0.086670125	0.229671058	0.089481622	0.970668164	0.940134921	Bacteria.Proteobacteria.Betaproteobacteria	CIB1
377311	ENSG00000185043	rs9744242	0.231608366	0.239029605	0.429932488	0.77879513	-0.308065675	0.315649046	0.073235849	-0.026120732	0.255159593	0.265662744	0.092214773	0.092613474	0.301813193	0.172177195	0.999586829	0.996426659	Bacteria.Firmicutes.Negativicutes.Selenomonadales.Veillonellaceae.Megasphaera	CIB1
377312	ENSG00000185043	rs9744242	0.363386443	0.214310008	0.042231001	0.321992329	-0.202981096	0.265604952	-0.18966081	0.083295062	0.221773932	0.211827031	0.091560087	0.083473797	0.27390055	0.093810869	0.834551776	0.969189617	Bacteria.Firmicutes.Clostridia.Clostridiales.Ruminococcaceae.Subdoligranulum	CIB1
377313	ENSG00000185043	rs9744242	0.015988671	0.018441113	0.275424716	0.302362534	-0.495795913	0.401311421	0.095221039	-0.076262702	0.200498359	0.166067538	0.086582148	0.073364343	0.022295747	0.010604361	0.996033175	0.941706147	Bacteria.Firmicutes.Clostridia.Clostridiales.Lachnospiraceae.Lachnospiraceae.NK4A136.group	CIB1
377314	ENSG00000185043	rs9744242	0.082048679	0.328235949	0.273252263	0.911558445	-1.134767223	0.43869056	0.162637687	-0.011770908	0.64262407	0.445384692	0.147208399	0.1055689	0.507838939	0.578165854	0.866293478	0.99665811	Bacteria.Proteobacteria	CIB1
377315	ENSG00000185043	rs9744242	0.03395286	0.0323967	0.876015432	0.734751916	-0.429423048	0.349157224	-0.012314487	0.021482625	0.198284244	0.159751899	0.07862204	0.063138528	0.04609619	0.014004297	0.809263091	0.878197235	Bacteria.Proteobacteria.Betaproteobacteria.Burkholderiales.Alcaligenaceae.Sutterella	CIB1
377316	ENSG00000185043	rs9744242	0.019613684	0.056795417	0.257283814	0.825774551	-0.468255011	0.318443355	-0.091330113	-0.014787726	0.19575948	0.164242155	0.079923533	0.066912724	0.028636022	0.022386626	0.607190578	0.996848983	Bacteria.Firmicutes.Negativicutes.Selenomonadales.Acidaminococcaceae	CIB1
377317	ENSG00000185043	rs9744242	0.021518712	0.034763283	0.331030253	0.523845867	-0.594749844	0.413493452	-0.105541454	0.051490645	0.252574704	0.191820164	0.10777736	0.080348724	0.073569694	0.043121205	0.815783163	0.909473258	Bacteria.Firmicutes.Clostridia.Clostridiales.Ruminococcaceae.Ruminococcaceae.UCG.014	CIB1
377318	ENSG00000185043	rs9744242	0.003847728	0.009537271	0.052941882	0.182656755	-0.861001647	0.601853112	-0.222620185	0.128396384	0.287360709	0.225405259	0.112958708	0.095335623	0.026503585	0.017752987	0.704349054	0.842937806	Bacteria.Firmicutes.Clostridia.Clostridiales.Lachnospiraceae..Eubacterium..xylanophilum.group	CIB1
377319	ENSG00000185043	rs9744242	0.118691038	0.042410667	0.674166838	0.297846181	-0.570451168	0.617522158	-0.060494679	0.120464904	0.3608487	0.298381232	0.143244976	0.114799965	0.319114489	0.071986172	0.996483139	0.865911567	Bacteria.Bacteroidetes.Bacteroidia.Bacteroidales.Porphyromonadaceae.Butyricimonas	CIB1
377320	ENSG00000185043	rs9744242	0.03244158	0.100233373	0.7900761	0.221706042	-0.437674118	0.27317344	0.033249292	-0.136657637	0.200305275	0.16386143	0.124392095	0.110774416	0.054006429	0.044564156	0.83938296	0.724685396	Bacteria.Firmicutes.Clostridia.Clostridiales.Ruminococcaceae.Butyricicoccus	CIB1
377321	ENSG00000185043	rs9744242	0.011430423	0.014905631	0.039643023	0.269656404	-0.487329849	0.382780775	0.162421963	-0.073556798	0.187287681	0.153101606	0.077379409	0.066076321	0.017469013	0.006589941	0.586648136	0.845674451	Bacteria.Proteobacteria.Gammaproteobacteria.Pasteurellales.Pasteurellaceae	CIB1
377322	ENSG00000185043	rs9744242	0.300914979	0.034760854	0.868214087	0.231696649	-0.384238358	0.660769209	-0.0162388	-0.098149892	0.368521225	0.306527473	0.097486675	0.081309533	0.560975915	0.114970494	0.905205415	0.890273479	Bacteria.Firmicutes.Clostridia.Clostridiales.Lachnospiraceae..Eubacterium..rectale.group	CIB1
377323	ENSG00000185043	rs9744242	0.565964289	0.412890213	0.139461192	0.295627685	-0.151803358	0.180443982	0.182214425	-0.112106326	0.263132746	0.218977313	0.121813842	0.106340848	0.370063285	0.205641029	0.988161388	0.950695192	Bacteria.Firmicutes.Bacilli.Lactobacillales.Carnobacteriaceae	CIB1
377324	ENSG00000185043	rs9744242	0.015568105	0.025251646	0.295840666	0.730977745	-0.485138146	0.360980332	-0.08777911	0.024669545	0.195365221	0.157662676	0.083301783	0.071446789	0.029579695	0.01171952	0.697809892	0.920387697	Bacteria.Firmicutes.Clostridia.Clostridiales.Lachnospiraceae.Lachnospira	CIB1
377325	ENSG00000185043	rs9744242	0.376674514	0.171285818	0.421485409	0.83363129	-0.253360423	0.297244377	0.091357788	-0.017457078	0.284660173	0.2149068	0.112942312	0.082782367	0.322402581	0.085990459	0.973651245	0.997803387	Bacteria.Actinobacteria.Actinobacteria.Micrococcales	CIB1
377326	ENSG00000185043	rs9744242	0.192637155	0.104796937	0.130853386	0.45581057	-0.277187083	0.27440547	-0.12807902	0.051040495	0.210585567	0.166847209	0.083724499	0.068037395	0.141836176	0.039766081	0.997528932	0.993985312	Bacteria.Bacteroidetes.Bacteroidia.Bacteroidales.Rikenellaceae.Alistipes	CIB1
377327	ENSG00000185043	rs9744242	0.046104122	0.045220846	0.975187995	0.183737176	-0.378800396	0.312013985	0.004021994	-0.157391901	0.186348782	0.152849285	0.128825849	0.117157665	0.036499669	0.014807741	0.982318804	0.956901174	Bacteria.Firmicutes.Clostridia.Clostridiales.Ruminococcaceae.Ruminiclostridium.5	CIB1
377328	ENSG00000185043	rs9744242	0.008820228	0.00373464	0.132226309	0.050479139	-0.650484411	0.597443546	-0.2020075	0.212401465	0.240997537	0.198711911	0.132529927	0.106612101	0.043249583	0.007110424	0.999550585	0.775714432	Bacteria.Firmicutes.Clostridia.Clostridiales.Lachnospiraceae.Lachnospiraceae.ND3007.group	CIB1
377329	ENSG00000185043	rs9744242	0.012475015	0.016008322	0.037229957	0.246788628	-0.480104564	0.378707362	0.16207013	-0.074695758	0.186900861	0.153177888	0.076224784	0.063921757	0.018054482	0.007122524	0.58459243	0.884214025	Bacteria.Proteobacteria.Gammaproteobacteria.Pasteurellales.Pasteurellaceae.Haemophilus	CIB1
377330	ENSG00000185043	rs9744242	0.019291314	0.026851079	0.216011852	0.339394339	-0.463638869	0.362609105	-0.126553905	0.07789721	0.19329473	0.160146366	0.101309658	0.080946104	0.024889593	0.012467707	0.941705538	0.921764212	Bacteria.Firmicutes.Clostridia.Clostridiales.Lachnospiraceae.Coprococcus.1	CIB1
377331	ENSG00000185043	rs9744242	0.007549108	0.013246099	0.088098563	0.203540304	-0.56602204	0.432211445	-0.133798772	0.080799857	0.205350132	0.169775142	0.077289186	0.062915425	0.015543766	0.008289648	0.99894297	0.998882343	Bacteria.Verrucomicrobia.Verrucomicrobiae.Verrucomicrobiales.Verrucomicrobiaceae.Akkermansia	CIB1
377332	ENSG00000185043	rs9744242	0.008932593	0.0122078	0.151348263	0.466278662	-0.638769509	0.474059193	0.175600421	-0.076123539	0.23706922	0.183955652	0.120969758	0.103881207	0.019574108	0.007390145	0.498047182	0.921307549	Bacteria.Firmicutes.Bacilli.Lactobacillales.Streptococcaceae.Streptococcus	CIB1
377333	ENSG00000185043	rs9744242	0.035258334	0.034105274	0.266923005	0.241609383	-0.778278943	0.640606958	-0.145390919	0.120852671	0.362060286	0.296058408	0.12985443	0.102279899	0.131692864	0.053583271	0.996423631	0.938343963	Bacteria.Bacteroidetes.Bacteroidia.Bacteroidales.Prevotellaceae.Prevotella.7	CIB1
377334	ENSG00000185043	rs9744242	0.077705165	0.04251156	0.246721414	0.822106956	-0.36628567	0.37781632	-0.109345736	0.01741086	0.204392364	0.182649467	0.09356043	0.077130463	0.096573652	0.022943808	0.845387752	0.931825676	Bacteria.Firmicutes.Clostridia.Clostridiales.Lachnospiraceae.Roseburia	CIB1
377335	ENSG00000185043	rs9744242	0.00385161	0.010430279	0.037802873	0.13171266	-0.630794301	0.466549769	-0.208620197	0.121254602	0.210553222	0.176951826	0.098423199	0.079443333	0.014407819	0.006740875	0.815674696	0.869982542	Bacteria.Firmicutes.Clostridia.Clostridiales.Lachnospiraceae..Eubacterium..eligens.group	CIB1
377336	ENSG00000185043	rs9744242	0.0987247	0.034719705	0.77209155	0.248496958	-0.529935804	0.622602221	0.033627459	-0.12856583	0.316435323	0.288754218	0.115624909	0.110423999	0.247188891	0.061441228	0.997570438	0.962978444	Bacteria.Firmicutes.Clostridia.Clostridiales.Lachnospiraceae.Lachnospiraceae.UCG.008	CIB1
377337	ENSG00000185043	rs9744242	0.086555417	0.122981922	0.580528872	0.612977189	-0.579960238	0.471074224	-0.090457248	0.073705972	0.33334858	0.301511345	0.162881605	0.145020988	0.242044285	0.136697469	0.943425299	0.981962125	Bacteria.Firmicutes.Clostridia.Clostridiales.Ruminococcaceae.Anaerotruncus	CIB1
377338	ENSG00000185043	rs9744242	0.156514091	0.28815424	0.548645434	0.286668407	-0.33869543	0.211645739	0.062782619	-0.092256109	0.236317158	0.197649748	0.104135443	0.085887814	0.164773504	0.106363675	0.868823337	0.924960833	Bacteria.Firmicutes.Clostridia.Clostridiales.Ruminococcaceae.Ruminococcus.2	CIB1
377339	ENSG00000185043	rs9744242	0.023050302	0.020915108	0.836783499	0.691025988	-0.448780803	0.392462517	-0.022321181	-0.037072232	0.192868159	0.165860594	0.10792317	0.092863563	0.02989356	0.009405897	0.997048205	0.999513539	Bacteria.Firmicutes.Clostridia.Clostridiales.Lachnospiraceae.Dorea	CIB1
377340	ENSG00000185043	rs9744242	0.006617256	0.009556747	0.100609466	0.223761832	-0.708249197	0.53016221	0.20989634	-0.137754979	0.252561745	0.198612249	0.12604728	0.112166911	0.020313463	0.007347318	0.411895753	0.910444892	Bacteria.Firmicutes.Bacilli.Lactobacillales	CIB1
377341	ENSG00000185043	rs9744242	0.016005262	0.069750784	0.252409512	0.990669104	-0.760995128	0.397878464	0.101759541	0.000769509	0.307794646	0.215831343	0.088132482	0.065550428	0.082104208	0.07691476	0.758646172	0.999606993	Bacteria.Proteobacteria.Gammaproteobacteria	CIB1
377342	ENSG00000185043	rs9744242	0.192898616	0.104868416	0.130497924	0.455221952	-0.277020666	0.274351043	-0.128178954	0.051099823	0.210584441	0.166849141	0.08371111	0.068027202	0.142032763	0.039391016	0.997466038	0.994193156	Bacteria.Bacteroidetes.Bacteroidia.Bacteroidales.Rikenellaceae	CIB1
377343	ENSG00000185043	rs9744242	0.306081776	0.280245125	0.199099032	0.270529311	-0.245138794	0.214372598	0.125928518	-0.084591799	0.237657779	0.196906722	0.097081638	0.076128992	0.220298664	0.11880642	0.995652601	0.979460052	Bacteria.Firmicutes.Clostridia.Clostridiales.Clostridiaceae.1	CIB1
377344	ENSG00000185043	rs9744242	0.03060312	0.034338542	0.997877206	0.952071977	-0.428243954	0.343020949	-0.000238755	0.004473341	0.193805536	0.158741385	0.089400286	0.074142998	0.034621099	0.012289722	0.998880039	0.998885873	Bacteria.Proteobacteria.Deltaproteobacteria.Desulfovibrionales.Desulfovibrionaceae.Bilophila	CIB1
377345	ENSG00000185043	rs9744242	0.013604327	0.143108024	0.02645128	0.656225764	-0.474483643	0.253825326	0.233126901	-0.038014384	0.187134548	0.171275919	0.102679105	0.085013508	0.0314366	0.058858152	0.411455585	0.938195992	Bacteria.Actinobacteria.Actinobacteria	CIB1
377346	ENSG00000185043	rs9744242	0.062008581	0.195548391	0.964940195	0.575940542	-0.388699271	0.247356332	0.004941795	0.051682396	0.204744146	0.189169346	0.112002393	0.091942435	0.064624989	0.061351874	0.929687786	0.887993956	Bacteria.Firmicutes.Clostridia.Clostridiales.Lachnospiraceaencultured	CIB1
377347	ENSG00000185043	rs9744242	0.126474526	0.067633323	0.267682282	0.143457696	-1.465246725	1.588240531	0.175313086	-0.21025041	0.946720057	0.854822312	0.156830167	0.141998574	0.999415694	0.645675442	0.990344402	0.875994936	Bacteria.Firmicutes	CIB1
377348	ENSG00000185043	rs9744242	0.015455151	0.039596901	0.018139178	0.221526082	-0.45570042	0.323464948	-0.253045512	0.106847526	0.183300899	0.154064731	0.104430198	0.086576287	0.025648356	0.013197638	0.662440714	0.980985352	Bacteria.Firmicutes.Clostridia.Clostridiales.Ruminococcaceaencultured	CIB1
377349	ENSG00000185043	rs9744242	0.067890201	0.054293937	0.553516604	0.539031667	-0.562731067	0.447583533	-0.08222578	0.069442406	0.303163411	0.228430913	0.138068339	0.112457876	0.161783321	0.051057861	0.998768023	0.985214694	Bacteria.Firmicutes.Clostridia.Clostridiales.Ruminococcaceae.Ruminococcaceae.NK4A214.group	CIB1
377350	ENSG00000185043	rs9744242	0.034964356	0.03974583	0.539772767	0.587974196	-0.416532273	0.334203956	-0.05655483	0.040559846	0.193451099	0.159303464	0.091755178	0.074498417	0.036466725	0.014936731	0.972085394	0.961745829	Bacteria.Proteobacteria.Deltaproteobacteria.Desulfovibrionales.Desulfovibrionaceae	CIB1
377351	ENSG00000185043	rs9744242	0.02160681	0.056628358	0.190712317	0.375690806	-0.783918189	0.554387538	-0.235809174	0.135550691	0.333143015	0.285735702	0.178365104	0.151980988	0.082471311	0.057144887	0.813601918	0.978883571	Bacteria.Firmicutes.Clostridia.Clostridiales.Family.XIII.Family.XIII.AD3011.group	CIB1
377352	ENSG00000185043	rs9744242	0.030674613	0.039754412	0.668959046	0.654326491	-0.467329923	0.383294236	-0.042592258	0.038384893	0.211588214	0.182711275	0.099167307	0.085337157	0.046005371	0.020609892	0.999550314	0.996901429	Bacteria.Proteobacteria.Gammaproteobacteria.Pseudomonadales	CIB1
377353	ENSG00000185043	rs9744242	0.257374138	0.076972309	0.418271296	0.789369493	-0.295592658	0.431037779	0.074412434	0.021624019	0.258724506	0.23991623	0.091356391	0.080621619	0.402416337	0.112496018	0.999437234	0.997643724	Bacteria.Proteobacteria.Betaproteobacteria.Neisseriales.Neisseriaceae	CIB1
377354	ENSG00000185043	rs9744242	0.321263873	0.319386291	0.258364723	0.417600344	-0.249498627	0.225992555	0.097883624	-0.061991756	0.249655069	0.225251977	0.085855208	0.075997325	0.289371063	0.170126646	0.999614985	0.99936283	Bacteria.Firmicutes.Clostridia.Clostridiales.Lachnospiraceae.Tyzzerella.4	CIB1
377355	ENSG00000185043	rs9744242	0.070728281	0.135370616	0.597245247	0.464592043	-0.382782242	0.27539185	0.043819578	-0.050023437	0.208385321	0.182167352	0.082532675	0.068005373	0.094001391	0.077313478	0.893396202	0.813081692	Bacteria.Firmicutes.Clostridia.Clostridiales.Lachnospiraceae.Tyzzerella	CIB1
377356	ENSG00000185043	rs9744242	0.107450323	0.129506339	0.923561436	0.755798237	-0.412566806	0.306824018	0.015509431	-0.038267581	0.252804242	0.199854735	0.161026453	0.122535269	0.142603085	0.075641481	0.966827837	0.989731238	Bacteria.Actinobacteria.Coriobacteriia.Coriobacteriales.Coriobacteriaceae	CIB1
377357	ENSG00000185043	rs9744242	0.003142596	0.004058418	0.042731758	0.058773788	-0.728330961	0.552368461	-0.250966784	0.184510525	0.237551147	0.185501431	0.121459129	0.095940534	0.013847565	0.004986159	0.853690877	0.716316736	Bacteria.Firmicutes.Clostridia.Clostridiales.Ruminococcaceae.Ruminococcaceae.UCG.005	CIB1
377358	ENSG00000185043	rs9744242	0.19241984	0.077450766	0.42294387	0.939490005	-0.317709555	0.37512212	-0.091995739	-0.007367028	0.241252019	0.209139506	0.114090764	0.096679371	0.225184782	0.062499424	0.998793879	0.998376616	Bacteria.Firmicutes.Clostridia.Clostridiales.Lachnospiraceae.Blautia	CIB1
377359	ENSG00000185043	rs9744242	0.002730927	0.007918999	0.038467732	0.099847017	-0.810592938	0.617679772	-0.344860852	0.244847316	0.260321209	0.225524433	0.163279734	0.146699592	0.016107895	0.011013771	0.631967941	0.987554159	Bacteria.Firmicutes.Clostridia.Clostridiales.Family.XIII	CIB1
377360	ENSG00000185043	rs9744242	0.024505592	0.029986507	0.204465276	0.25391924	-0.439906711	0.363618829	0.119161626	-0.088587208	0.191107414	0.163924613	0.092978389	0.076971009	0.036609924	0.011641337	0.783326205	0.968856518	Bacteria.Firmicutes.Clostridia.Clostridiales.Lachnospiraceae..Eubacterium..hallii.group	CIB1
377361	ENSG00000185043	rs9744242	0.068573355	0.059045848	0.617607661	0.665458411	-0.388815832	0.321902605	0.04831808	-0.034501629	0.210001561	0.167565652	0.096325057	0.079434649	0.062734989	0.021532666	0.999334555	0.984995763	Bacteria.Firmicutes.Erysipelotrichia.Erysipelotrichales.Erysipelotrichaceae.Erysipelotrichaceae.UCG.003	CIB1
377362	ENSG00000185043	rs9744242	0.202712941	0.176777709	0.677755381	0.821355797	-0.34982348	0.304253208	-0.04184545	0.018996353	0.271888175	0.222838398	0.10025753	0.083794202	0.206896951	0.098975465	0.970184809	0.952221036	Bacteria.Proteobacteria.Betaproteobacteria.Burkholderiales	CIB1
377363	ENSG00000185043	rs9744242	0.060031607	0.056216401	0.981818309	0.766412135	-0.431274654	0.386037897	0.002095622	0.024398189	0.225393152	0.198625694	0.091608418	0.081791073	0.085326185	0.034404355	0.999305535	0.994727898	Bacteria.Proteobacteria.Gammaproteobacteria.Pseudomonadales.Pseudomonadaceae.Pseudomonas	CIB1
377364	ENSG00000185043	rs9744242	0.01100992	0.012989716	0.168481737	0.13820399	-0.681086904	0.581050201	-0.146051523	0.12471842	0.260332634	0.227569188	0.104893626	0.083107212	0.078526783	0.031192438	0.984987993	0.971423926	Bacteria.Proteobacteria.Deltaproteobacteria.Desulfovibrionales.Desulfovibrionaceae.Desulfovibrio	CIB1
377365	ENSG00000185043	rs9744242	0.031918204	0.023957528	0.571399536	0.39947052	-0.469596594	0.385432542	-0.063366569	0.071602209	0.214240062	0.166771816	0.111397317	0.084430735	0.048863305	0.009560481	0.999417824	0.997023453	Bacteria.Firmicutes.Clostridia.Clostridiales.Christensenellaceae.Christensenellaceae.R.7.group	CIB1
377366	ENSG00000185043	rs9744242	0.081281922	0.351387029	0.457147144	0.958634206	-0.584023322	0.289237043	-0.095895335	-0.005739873	0.329885837	0.308176346	0.128210873	0.110244468	0.187195148	0.23112033	0.769249698	0.915721608	Bacteria.Firmicutes.Erysipelotrichia.Erysipelotrichales.Erysipelotrichaceae.Faecalitalea	CIB1
377367	ENSG00000185043	rs9744242	0.040131061	0.0434093	0.568986066	0.637164204	-0.409239086	0.330485004	-0.052911139	0.035424826	0.19546104	0.16048004	0.092435021	0.074758138	0.044431093	0.016229292	0.906867998	0.953661219	Bacteria.Proteobacteria.Deltaproteobacteria	CIB1
377368	ENSG00000185043	rs9744242	0.005627977	0.009076977	0.08543445	0.124804902	-0.71235645	0.559116855	-0.206757945	0.154494153	0.248864334	0.207966472	0.118406572	0.099373628	0.031460131	0.013426597	0.950146129	0.992258538	Bacteria.Firmicutes.Clostridia.Clostridiales.Ruminococcaceae.Ruminiclostridium.9	CIB1
377369	ENSG00000185043	rs9744242	0.014067535	0.069629697	0.144914436	0.550343584	-0.761448562	0.45274473	-0.185586974	0.058406048	0.30185036	0.245484707	0.125804899	0.097290241	0.061576726	0.081106036	0.940017368	0.945007617	Bacteria.Firmicutes.Clostridia.Clostridiales.Ruminococcaceae.Ruminiclostridium.6	CIB1
377370	ENSG00000185043	rs9744242	0.108898639	0.045772692	0.390755363	0.951595245	-0.338113145	0.342088301	0.098335263	-0.005751353	0.208051466	0.168024094	0.113823203	0.09438529	0.106357407	0.025080897	0.998173674	0.999631787	Bacteria.Firmicutes.Bacilli.Bacillales	CIB1
377371	ENSG00000185043	rs9744242	0.063313945	0.108910079	0.714472395	0.942867553	-0.463571621	0.341690306	-0.039183045	-0.007045676	0.245431904	0.210259535	0.106640255	0.097938799	0.068656311	0.041668768	0.839443243	0.997196001	Bacteria.Firmicutes.Clostridia.Clostridiales.Peptostreptococcaceae.Intestinibacter	CIB1
377372	ENSG00000185043	rs9744242	0.17006255	0.197498932	0.395813142	0.491329841	-0.320774031	0.260805297	-0.092597345	0.064350355	0.231246711	0.200336977	0.108339922	0.092984332	0.145976302	0.075157521	0.997851323	0.977487446	Bacteria.Firmicutes.Clostridia.Clostridiales.Lachnospiraceae.Fusicatenibacter	CIB1
377373	ENSG00000185043	rs9744242	0.568354725	0.413041801	0.138668779	0.295434446	-0.150820825	0.180348586	0.181928531	-0.112128022	0.263050889	0.21893293	0.12137501	0.106318521	0.367354666	0.218005647	0.963485106	0.971945944	Bacteria.Firmicutes.Bacilli.Lactobacillales.Carnobacteriaceae.Granulicatella	CIB1
377374	ENSG00000185043	rs9744242	0.007433819	0.01318284	0.084720103	0.202623485	-0.566454418	0.43225826	-0.135147632	0.080916504	0.205088813	0.169670973	0.077215572	0.062876934	0.015072729	0.008357113	0.998409995	0.996467843	Bacteria.Verrucomicrobia	CIB1
377375	ENSG00000185043	rs9744242	0.214633134	0.123357497	0.00365947	0.063505027	-0.235547831	0.234122906	0.32042592	-0.153207208	0.187989712	0.150003466	0.106326	0.081173731	0.13254242	0.035711723	0.188955045	0.920697719	Bacteria.Actinobacteria.Actinobacteria.Bifidobacteriales.Bifidobacteriaceae.Bifidobacterium	CIB1
377376	ENSG00000185043	rs9744242	0.009931481	0.038709259	0.104905786	0.262684213	-0.850879282	0.588852025	-0.19222236	0.111995936	0.320485851	0.27915939	0.116914647	0.099136186	0.060282662	0.079194233	0.404966298	0.731924397	Bacteria.Firmicutes.Erysipelotrichia.Erysipelotrichales.Erysipelotrichaceae.Holdemanella	CIB1
377377	ENSG00000185043	rs9744242	0.258724901	0.312619763	0.726076907	0.706520635	-0.601727182	0.531526274	0.033166527	-0.03564031	0.528187289	0.522372191	0.094265132	0.094245064	0.896748936	0.556469258	0.998947111	0.995399427	Bacteria.Bacteroidetes	CIB1
377378	ENSG00000185043	rs9744242	0.00490345	0.004091392	0.048781179	0.036825463	-1.043025314	0.910546745	0.23223869	-0.21565786	0.358260482	0.306077974	0.115678818	0.101204191	0.1035731	0.031760081	0.996108676	0.893848525	Bacteria.Firmicutes.Clostridia.Clostridiales.Lachnospiraceae..Ruminococcus..gnavus.group	CIB1
377379	ENSG00000185043	rs9744242	0.017624654	0.221839926	0.157901251	0.924252707	-0.554582186	0.262994892	0.193362382	-0.010374563	0.227801363	0.213245625	0.135372909	0.108699832	0.06033266	0.10089296	0.925664213	0.980738272	Bacteria.Actinobacteria	CIB1
377380	ENSG00000185043	rs9744242	0.067509107	0.040897698	0.671213689	0.454021275	-0.509920341	0.464257522	-0.047007016	0.065918401	0.274321762	0.222615866	0.110245064	0.087520343	0.188357158	0.053914805	0.999469974	0.986131077	Bacteria.Bacteroidetes.Bacteroidia.Bacteroidales.Porphyromonadaceae.Barnesiella	CIB1
377381	ENSG00000185043	rs9744242	0.02515778	0.014955861	0.355395819	0.210275579	-0.58435987	0.49155044	-0.08441179	0.083854656	0.255055964	0.196709324	0.090696182	0.06628179	0.058167626	0.015937086	0.998735039	0.999709092	Bacteria.Bacteroidetes.Bacteroidia.Bacteroidales.Prevotellaceae.Prevotella.9	CIB1
377382	ENSG00000185043	rs9744242	0.051442601	0.060255753	0.174904712	0.498758632	-0.380582402	0.300703416	-0.15907304	0.065067766	0.191847282	0.157295125	0.115995821	0.095660128	0.052616594	0.017692353	0.970791894	0.975404565	Bacteria.Firmicutes.Clostridia.Clostridiales.Ruminococcaceae.Flavonifractor	CIB1
377383	ENSG00000185043	rs9744242	0.033699524	0.022796971	0.676661058	0.385182773	-0.488097059	0.446967712	0.039450509	-0.065628519	0.225045346	0.191718702	0.094180045	0.075073209	0.070051236	0.017034065	0.99786128	0.999462671	Bacteria.Firmicutes.Clostridia.Clostridiales.Lachnospiraceae.Anaerostipes	CIB1
377384	ENSG00000185043	rs9744242	0.040412887	0.033711818	0.049335178	0.420177822	-0.39319962	0.343722064	0.129602471	-0.045130468	0.188074011	0.158490173	0.064718272	0.055635553	0.046394554	0.012789656	0.49945674	0.8806471	Bacteria.Fusobacteria.Fusobacteriia.Fusobacteriales.Fusobacteriaceae.Fusobacterium	CIB1
377385	ENSG00000185043	rs9744242	0.341629857	0.217930308	0.651450171	0.906348224	-0.311911714	0.315802785	0.05729571	-0.011269022	0.325634454	0.253877855	0.126253221	0.09542045	0.421601939	0.152922619	0.999028109	0.997798285	Bacteria.Actinobacteria.Actinobacteria.Micrococcales.Micrococcaceae	CIB1
377386	ENSG00000185043	rs9744242	0.017925477	0.021721819	0.27237757	0.38539177	-0.476246802	0.374178988	-0.091267816	0.057220822	0.196163715	0.159160569	0.082457408	0.065484509	0.024006141	0.008589138	0.996546716	0.994860843	Bacteria.Firmicutes.Clostridia.Clostridiales.Ruminococcaceae.Ruminococcaceae.UCG.002	CIB1
377387	ENSG00000185043	rs9744242	0.167823514	0.162676808	0.634635581	0.572656961	-0.351922905	0.277419947	0.093808848	-0.082596106	0.252353186	0.196486913	0.196488475	0.145679508	0.17453567	0.087017874	0.895476495	0.994989321	Bacteria.Actinobacteria.Coriobacteriia.Coriobacteriales	CIB1
377388	ENSG00000185043	rs9744242	0.376350554	0.516599037	0.73117549	0.55252719	-0.316584747	0.194916955	0.048554762	-0.070954216	0.355452319	0.298904914	0.140729751	0.118844456	0.412137381	0.255636914	0.99946547	0.972078348	Bacteria.Firmicutes.Erysipelotrichia.Erysipelotrichales.Erysipelotrichaceae..Clostridium..innocuum.group	CIB1
377389	ENSG00000185043	rs9744242	0.402173422	0.205109427	0.404115805	0.80923066	-0.246752347	0.303833671	0.10531342	-0.02387155	0.29264501	0.23741432	0.125419988	0.0984846	0.308346489	0.148914118	0.998201428	0.99782309	Bacteria.Firmicutes.Bacilli.Bacillales.Staphylococcaceae.Staphylococcus	CIB1
377390	ENSG00000185043	rs9744242	0.119269552	0.087621391	0.730102906	0.959588971	-0.3814184	0.343995731	-0.030652953	-0.003785593	0.241658432	0.198404736	0.088475997	0.074428452	0.131242549	0.053728119	0.943988959	0.967185209	Bacteria.Proteobacteria.Betaproteobacteria.Burkholderiales.Alcaligenaceae	CIB1
377391	ENSG00000185043	rs9744242	0.007780183	0.010315106	0.087447504	0.143046158	-0.556882749	0.431189391	-0.140945998	0.092381382	0.202846296	0.16328215	0.081247116	0.062327185	0.013965463	0.006916222	0.99994518	0.999865593	Bacteria.Bacteroidetes.Bacteroidia.Bacteroidales.Prevotellaceae	CIB1
377392	ENSG00000185043	rs9744242	0.023252511	0.040283276	0.497359162	0.923841846	-0.575588329	0.373760162	0.054555513	0.005775599	0.247743561	0.178656219	0.07994373	0.060186556	0.069555288	0.033312584	0.959420401	0.966444609	Bacteria.Proteobacteria.Gammaproteobacteria.Enterobacteriales.Enterobacteriaceae	CIB1
377393	ENSG00000185043	rs9744242	0.234839632	0.066955878	0.512241457	0.16618836	-0.920830095	1.29454825	0.086421296	-0.16583482	0.768039087	0.694984958	0.131156582	0.118451102	0.987348183	0.482192078	0.996576058	0.746913962	Bacteria.Firmicutes.Clostridia.Clostridiales	CIB1
377394	ENSG00000185043	rs9744242	0.369667815	0.290628267	0.141809199	0.244824043	-0.2154852	0.208916824	0.145291411	-0.089030875	0.238561311	0.196113372	0.097715816	0.075869621	0.254519545	0.114244547	0.99830237	0.997282036	Bacteria.Firmicutes.Clostridia.Clostridiales.Clostridiaceae.1.Clostridium.sensu.stricto.1	CIB1
377395	ENSG00000185043	rs9744242	0.234581724	0.032470748	0.552221664	0.121950139	-0.796127782	1.043582471	0.076155749	-0.144326445	0.66365852	0.477687601	0.127458444	0.092116997	0.771843798	0.290406181	0.876277026	0.702512358	Bacteria.Firmicutes.Clostridia.Clostridiales.Lachnospiraceae	CIB1
377396	ENSG00000185043	rs9744242	0.134608013	0.212370119	0.254076899	0.216517433	-0.320744584	0.22960672	0.109263043	-0.105922391	0.21174619	0.182333944	0.094967517	0.084888076	0.117151754	0.078960286	0.998970432	0.998994847	Bacteria.Firmicutes.Erysipelotrichia.Erysipelotrichales.Erysipelotrichaceae.Erysipelatoclostridium	CIB1
377397	ENSG00000185043	rs9744242	0.096360821	0.020271543	0.591681717	0.460995622	-0.377469872	0.468118345	0.045219185	0.053229442	0.223776887	0.196789321	0.083890347	0.071782127	0.146756181	0.022481394	0.905410992	0.926870238	Bacteria.Firmicutes.Clostridia.Clostridiales.Lachnospiraceae.Lachnospiraceae.UCG.010	CIB1
377398	ENSG00000185043	rs9744242	0.074463417	0.02346422	0.370089698	0.536105663	-0.39537501	0.490367636	0.06828463	0.046636521	0.218142574	0.211399102	0.075664243	0.07498219	0.106415931	0.01989683	0.937318069	0.997412515	Bacteria.Proteobacteria.Gammaproteobacteria.Enterobacteriales.Enterobacteriaceae.Citrobacter	CIB1
377399	ENSG00000185043	rs9744242	0.082005533	0.047434712	0.662179878	0.505398353	-0.518411328	0.43384739	-0.047382841	0.052944005	0.293536428	0.214764774	0.107962393	0.079058728	0.167395691	0.047217487	0.999814869	0.940185235	Bacteria.Actinobacteria.Actinobacteria.Corynebacteriales.Corynebacteriaceae	CIB1
377400	ENSG00000185163	rs60927391	0.126015606	0.001913452	0.831148805	0.375565394	-0.212108468	0.599269665	-0.012212671	0.071233933	0.136877968	0.185357271	0.057048642	0.079847199	0.171119136	0.003999772	0.994057282	0.956143668	Bacteria.Firmicutes.Clostridia.Clostridiales.Ruminococcaceae.Ruminococcus.1	DDX51
377401	ENSG00000185163	rs60927391	0.304985536	0.002222254	0.423427886	0.531017812	-0.135105855	0.545236426	0.047124912	0.062672566	0.13068384	0.171283991	0.058504447	0.099516239	0.265212233	0.003314451	0.771196386	0.984611135	Bacteria.Bacteroidetes.Bacteroidia.Bacteroidales.Porphyromonadaceae.Odoribacter	DDX51
377402	ENSG00000185163	rs60927391	0.008518817	0.000635098	0.048065203	0.169532938	-0.415876101	0.697312712	-0.115728442	0.116255179	0.153347292	0.194374551	0.057455719	0.083703203	0.041673868	0.002881593	0.72510875	0.818517016	Bacteria.Firmicutes.Clostridia.Clostridiales.Ruminococcaceae.Ruminococcaceae.UCG.014	DDX51
377403	ENSG00000185163	rs60927391	0.00442787	0.002491076	0.035066302	0.826951319	-0.388887255	0.465644751	0.158682072	0.017275402	0.131948795	0.148063976	0.073739742	0.078709568	0.020451907	0.004519833	0.458125154	0.982679299	Bacteria.Firmicutes.Bacilli	DDX51
377404	ENSG00000185163	rs60927391	0.069132145	0.047006908	0.308664077	0.728867666	-0.380412429	0.456776964	-0.072377915	-0.031190928	0.205887724	0.225665074	0.070547708	0.089601541	0.285329444	0.096543956	0.998986731	0.998377846	Bacteria.Firmicutes.Clostridia.Clostridiales.Family.XI.Anaerococcus	DDX51
377405	ENSG00000185163	rs60927391	0.164525319	0.002054107	0.123922843	0.861009984	-0.157859796	0.483781763	0.061627308	-0.011229851	0.112305677	0.150734837	0.039545434	0.063888146	0.119340833	0.00178491	0.563033293	0.879380992	Bacteria.Proteobacteria.Betaproteobacteria.Burkholderiales.Alcaligenaceae.Sutterella	DDX51
377406	ENSG00000185163	rs60927391	0.06084273	0.000493879	0.418235246	0.302967051	-0.212633363	0.529859742	-0.048301567	0.078593202	0.111487395	0.14455323	0.059295378	0.075701632	0.060504011	0.000518979	0.70554939	0.950702349	Bacteria.Actinobacteria.Actinobacteria.Bifidobacteriales.Bifidobacteriaceae	DDX51
377407	ENSG00000185163	rs60927391	0.016848197	0.000444342	0.060018816	0.690629615	-0.287686176	0.519904287	0.13382101	-0.032164915	0.117314306	0.140589904	0.069934069	0.080462072	0.029615825	0.000562729	0.426115749	0.955303348	Bacteria.Firmicutes.Bacilli.Lactobacillales.Streptococcaceae	DDX51
377408	ENSG00000185163	rs60927391	0.696120222	0.003927202	0.400019517	0.33462726	-0.07204137	0.643247245	0.068050814	0.089883348	0.183650967	0.215194748	0.080337087	0.092477936	0.607736542	0.016190812	0.978154064	0.998920199	Bacteria.Firmicutes.Clostridia.Clostridiales.Lachnospiraceae..Eubacterium..ventriosum.group	DDX51
377409	ENSG00000185163	rs60927391	0.92539149	0.032365152	0.048032864	0.303383208	0.01416136	0.369257039	0.144107981	-0.093918948	0.150647789	0.168916395	0.071534651	0.090542044	0.564069903	0.037576854	0.999274386	0.998480911	Bacteria.Firmicutes.Clostridia.Clostridiales.Ruminococcaceae.Ruminococcaceae.UCG.013	DDX51
377410	ENSG00000185163	rs60927391	0.037175035	0.001737296	0.215570898	0.718811055	-0.344341396	0.56644658	0.071523744	-0.026524848	0.161902114	0.173492031	0.057200984	0.073355483	0.096839972	0.003804008	0.951961461	0.931534808	Bacteria.Proteobacteria.Betaproteobacteria	DDX51
377411	ENSG00000185163	rs60927391	0.430032667	0.10592273	0.871198732	0.817836199	-0.240323135	0.559650857	0.00909866	-0.016032575	0.302668445	0.341409627	0.055899686	0.069330131	0.817293505	0.353889033	0.99911693	0.991945059	Bacteria.Bacteroidetes.Bacteroidia.Bacteroidales.Bacteroidaceae.Bacteroides	DDX51
377412	ENSG00000185163	rs60927391	0.345978589	0.001147846	0.427258399	0.275008901	-0.1314687	0.617687867	-0.050688775	-0.097181196	0.138503828	0.181676977	0.063454329	0.088287267	0.241073002	0.001857318	0.999513786	0.876216416	Bacteria.Firmicutes.Erysipelotrichia.Erysipelotrichales.Erysipelotrichaceae	DDX51
377413	ENSG00000185163	rs60927391	0.094422246	0.003309692	0.996353947	0.257592559	-0.190208348	0.436138933	0.000201485	-0.063949543	0.112089932	0.143079063	0.043925116	0.055999308	0.080042092	0.002135036	0.882068907	0.873225638	Bacteria.Fusobacteria.Fusobacteriia.Fusobacteriales	DDX51
377414	ENSG00000185163	rs60927391	0.048069498	0.000353183	0.055828363	0.196358175	-0.219017211	0.520870685	0.089587133	-0.07484097	0.108737663	0.138230387	0.04601991	0.057340792	0.044291377	0.000387449	0.934169653	0.990835033	Bacteria.Bacteroidetes.Bacteroidia.Bacteroidales.Porphyromonadaceae.Parabacteroides	DDX51
377415	ENSG00000185163	rs60927391	0.692510989	0.006334836	0.297000682	0.598622631	-0.065452447	0.538629111	0.084528528	0.05220159	0.16478992	0.191003054	0.080411495	0.098691246	0.4748748	0.013888343	0.998330087	0.999834196	Bacteria.Actinobacteria.Coriobacteriia.Coriobacteriales.Coriobacteriaceae.Collinsella	DDX51
377416	ENSG00000185163	rs60927391	0.065769784	0.000145601	0.444281092	0.043257698	-0.271167413	0.6442554	-0.038003091	0.120243231	0.144926745	0.159766353	0.049380116	0.058345257	0.101501417	0.000544321	0.998735039	0.999709092	Bacteria.Bacteroidetes.Bacteroidia.Bacteroidales.Prevotellaceae.Prevotella.9	DDX51
377417	ENSG00000185163	rs60927391	0.027078054	0.001516103	0.216368688	0.62686845	-0.272171035	0.468559419	-0.095221482	-0.044169121	0.120389784	0.141572773	0.076287187	0.090431918	0.048001566	0.002035142	0.733173018	0.827373168	Bacteria.Firmicutes.Clostridia.Clostridiales.Ruminococcaceae.Butyricicoccus	DDX51
377418	ENSG00000185163	rs60927391	0.883352085	0.545111339	0.656221065	0.998386893	0.097616661	0.482432262	-0.049367376	0.000273505	0.662751087	0.793152071	0.110401171	0.134771081	0.999415694	0.849123634	0.990344402	0.984143814	Bacteria.Firmicutes	DDX51
377419	ENSG00000185163	rs60927391	0.438860482	0.065049933	0.556004042	0.907056644	-0.126367109	0.466756115	0.033634323	-0.010554182	0.162251451	0.24877674	0.056833605	0.090051925	0.39989112	0.076446631	0.999586829	0.996426659	Bacteria.Firmicutes.Negativicutes.Selenomonadales.Veillonellaceae.Megasphaera	DDX51
377420	ENSG00000185163	rs60927391	0.189961245	0.287176697	0.575898522	0.620308324	-0.31483447	0.349159675	0.044581646	0.059226374	0.237731065	0.325403708	0.079301523	0.118986025	0.61364486	0.381875037	0.99967607	0.999141757	Bacteria.Firmicutes.Negativicutes.Selenomonadales	DDX51
377421	ENSG00000185163	rs60927391	0.014188247	0.000293738	0.053196327	0.132429809	-0.302030093	0.620278017	0.097043625	-0.102413894	0.119886544	0.162210575	0.049294734	0.067226069	0.026350804	0.000611853	0.73236844	0.994448463	Bacteria.Bacteroidetes.Bacteroidia.Bacteroidales.Porphyromonadaceae	DDX51
377422	ENSG00000185163	rs60927391	0.210599644	0.001950343	0.926444494	0.178707778	-0.200711574	0.709656667	0.006846116	0.159069173	0.158763882	0.219931405	0.073874321	0.117030971	0.23903518	0.004587162	0.999550585	0.883018795	Bacteria.Firmicutes.Clostridia.Clostridiales.Lachnospiraceae.Lachnospiraceae.ND3007.group	DDX51
377423	ENSG00000185163	rs60927391	0.076560324	0.000705303	0.90695925	0.705712564	-0.199895212	0.496127374	0.00517916	0.019686896	0.111102912	0.139571105	0.044143904	0.051908757	0.055379211	0.000678107	0.95705755	0.96414545	Bacteria.Firmicutes.Negativicutes.Selenomonadales.Veillonellaceae.Dialister	DDX51
377424	ENSG00000185163	rs60927391	0.078075364	0.000761038	0.548681208	0.441819334	-0.233203518	0.539190665	-0.036266232	0.062118076	0.130296723	0.152712864	0.060158991	0.080277949	0.105190838	0.001443677	0.914565013	0.87654265	Bacteria.Firmicutes.Clostridia.Clostridiales.Ruminococcaceae.Ruminococcaceae.UCG.005	DDX51
377425	ENSG00000185163	rs60927391	0.078598499	0.011770487	0.508553194	0.960435122	-0.248621746	0.482327682	-0.041148505	-0.004288393	0.139160945	0.186161167	0.061904631	0.086118732	0.125730164	0.011771045	0.936268047	0.998264076	Bacteria.Firmicutes.Clostridia.Clostridiales.Ruminococcaceae.Ruminococcaceae.UCG.003	DDX51
377426	ENSG00000185163	rs60927391	0.101541293	0.004534136	0.583982618	0.790761969	-0.254723413	0.485027889	-0.0460326	-0.026252363	0.15339399	0.165035093	0.083652518	0.09854504	0.142072307	0.007523695	0.860589411	0.994506574	Bacteria.Firmicutes.Clostridia.Clostridiales.Family.XIII	DDX51
377427	ENSG00000185163	rs60927391	0.342597027	0.020921162	0.885953519	0.469549366	-0.176794783	0.6543421	0.009568578	0.086318194	0.184945714	0.276548482	0.066456822	0.118665649	0.475096515	0.046649503	0.996483139	0.869987637	Bacteria.Bacteroidetes.Bacteroidia.Bacteroidales.Porphyromonadaceae.Butyricimonas	DDX51
377428	ENSG00000185163	rs60927391	0.357155176	0.001623457	0.443699255	0.306451404	-0.131480867	0.621259199	-0.050390762	-0.094223348	0.141790596	0.188989921	0.065392367	0.091418283	0.266129725	0.002944564	0.993501001	0.867406802	Bacteria.Firmicutes.Erysipelotrichia.Erysipelotrichales	DDX51
377429	ENSG00000185163	rs60927391	0.092924109	0.045114597	0.613458813	0.6954664	-0.241339793	0.422710641	0.025936109	0.033206004	0.14156	0.206971832	0.051100299	0.084458672	0.142055636	0.04430685	0.925639372	0.91465847	Bacteria.Firmicutes.Negativicutes.Selenomonadales.Veillonellaceae	DDX51
377430	ENSG00000185163	rs60927391	0.017679101	0.000162291	0.096284345	0.180583214	-0.319641251	0.591215521	-0.101338871	0.124444121	0.131362328	0.147781611	0.060063012	0.091957394	0.038923281	0.0003141	0.856443662	0.872789402	Bacteria.Firmicutes.Clostridia.Clostridiales.Lachnospiraceae..Eubacterium..eligens.group	DDX51
377431	ENSG00000185163	rs60927391	0.207083944	0.021653471	0.981414623	0.748413809	-0.192436488	0.445133418	0.001378578	-0.022803032	0.151033067	0.189239183	0.058954204	0.070800375	0.235430311	0.022186788	0.999170056	0.997803387	Bacteria.Actinobacteria.Actinobacteria.Micrococcales	DDX51
377432	ENSG00000185163	rs60927391	0.142804605	0.014730668	0.590724728	0.915913442	-0.280469501	0.485520812	0.041352187	0.008491902	0.18910888	0.193839156	0.076518238	0.080121432	0.29416152	0.036132337	0.997570438	0.984587444	Bacteria.Firmicutes.Clostridia.Clostridiales.Lachnospiraceae.Lachnospiraceae.UCG.008	DDX51
377433	ENSG00000185163	rs60927391	0.567364419	0.21904938	0.984555745	0.884975577	-0.190170515	0.547524487	-0.001332642	-0.013310772	0.330832363	0.441245256	0.068582574	0.091656002	0.874243215	0.480738996	0.960256639	0.942918039	Bacteria.Firmicutes.Clostridia.Clostridiales.Ruminococcaceae	DDX51
377434	ENSG00000185163	rs60927391	0.631599238	0.021391671	0.314523304	0.887048538	-0.078030489	0.497150292	0.070200059	0.014225274	0.161983489	0.210912632	0.069265091	0.09976359	0.393973514	0.029882128	0.988161388	0.958055178	Bacteria.Firmicutes.Bacilli.Lactobacillales.Carnobacteriaceae	DDX51
377435	ENSG00000185163	rs60927391	0.126502356	0.000373816	0.277492686	0.182263028	-0.1694507	0.510724607	-0.048834918	-0.110020215	0.109493066	0.136161896	0.044597733	0.081616627	0.082818279	0.000536343	0.996033175	0.930860168	Bacteria.Firmicutes.Clostridia.Clostridiales.Lachnospiraceae.Lachnospiraceae.NK4A136.group	DDX51
377436	ENSG00000185163	rs60927391	0.068549032	0.000493903	0.906787532	0.227511951	-0.205590296	0.506494226	0.00980841	-0.097640002	0.111030436	0.138179347	0.083445993	0.080155757	0.046305884	0.000479958	0.980177846	0.956901174	Bacteria.Firmicutes.Clostridia.Clostridiales.Ruminococcaceae.Ruminiclostridium.5	DDX51
377437	ENSG00000185163	rs60927391	0.054366701	0.011917578	0.31867327	0.698329001	-0.323764956	0.472890622	-0.063765672	-0.032117867	0.165289559	0.182852027	0.063462428	0.082507769	0.154422055	0.021366199	0.997152221	0.990360691	Bacteria.Firmicutes.Clostridia.Clostridiales.Family.XI	DDX51
377438	ENSG00000185163	rs60927391	0.080672056	0.001331108	0.893016545	0.889406848	-0.199926934	0.479326674	-0.006140726	-0.008990367	0.112697003	0.142994825	0.045484206	0.06440424	0.069898618	0.001313717	0.754749585	0.999675186	Bacteria.Firmicutes.Negativicutes.Selenomonadales.Acidaminococcaceae	DDX51
377439	ENSG00000185163	rs60927391	0.11864631	0.001365305	0.957528245	0.862065528	-0.192914718	0.496140057	-0.003593585	-0.012635537	0.122016437	0.148375274	0.067222217	0.072441148	0.118255904	0.00188341	0.784218699	0.955521635	Bacteria.Actinobacteria.Actinobacteria	DDX51
377440	ENSG00000185163	rs60927391	0.193016142	0.002604989	0.881773701	0.845059187	-0.183480606	0.496795753	-0.007920955	-0.011497728	0.139514849	0.158730881	0.05305463	0.05860311	0.163463342	0.00384379	0.999507593	0.935584968	Bacteria.Firmicutes.Clostridia.Clostridiales.Lachnospiraceae.Lachnoclostridium	DDX51
377441	ENSG00000185163	rs60927391	0.081808805	0.000677658	0.761064044	0.328822254	-0.217289686	0.559021542	-0.017224351	0.078412168	0.122953412	0.156712019	0.056409401	0.079705949	0.084787909	0.000682998	0.999989953	0.995249858	Bacteria.Firmicutes.Clostridia.Clostridiales.Christensenellaceae	DDX51
377442	ENSG00000185163	rs60927391	0.093642363	0.001196017	0.479296066	0.69944902	-0.189435282	0.477610457	-0.030213489	0.022218573	0.111364218	0.141026232	0.042465886	0.05730133	0.072363207	0.001253616	0.973523722	0.991974206	Bacteria.Proteobacteria.Betaproteobacteria.Burkholderiales.Alcaligenaceae.Parasutterella	DDX51
377443	ENSG00000185163	rs60927391	0.231490345	0.033001224	0.657068976	0.699805832	-0.289821356	0.579458007	0.029095012	-0.031454532	0.239987121	0.266077024	0.065237889	0.081222183	0.506307058	0.112109993	0.865434427	0.905957702	Bacteria.Firmicutes.Clostridia.Clostridiales.Lachnospiraceae..Eubacterium..rectale.group	DDX51
377444	ENSG00000185163	rs60927391	0.388229696	0.018772323	0.89229179	0.771581743	-0.175481204	0.451864874	0.009204541	-0.020785167	0.20203454	0.187536369	0.067716198	0.071303721	0.374840115	0.052510954	0.771891084	0.87633805	Bacteria.Firmicutes.Erysipelotrichia.Erysipelotrichales.Erysipelotrichaceae.Holdemanella	DDX51
377445	ENSG00000185163	rs60927391	0.0973881	0.018996395	0.384201213	0.881106709	-0.367915759	0.506437062	-0.088171879	-0.017324508	0.218799261	0.210598278	0.10065156	0.115383791	0.254808135	0.047664586	0.923478391	0.998182376	Bacteria.Firmicutes.Clostridia.Clostridiales.Ruminococcaceae.Anaerotruncus	DDX51
377446	ENSG00000185163	rs60927391	0.107258172	0.00102812	0.8767168	0.799434166	-0.207852455	0.491677321	0.008112271	0.01577081	0.127292565	0.143126251	0.05209003	0.061820507	0.099673881	0.001273168	0.997528932	0.997707395	Bacteria.Bacteroidetes.Bacteroidia.Bacteroidales.Rikenellaceae.Alistipes	DDX51
377447	ENSG00000185163	rs60927391	0.090069318	0.000757412	0.830909662	0.355760387	-0.212509366	0.554802834	-0.011920243	0.073913944	0.123532582	0.157067738	0.055602647	0.079477379	0.090753222	0.000735093	0.999417824	0.997023453	Bacteria.Firmicutes.Clostridia.Clostridiales.Christensenellaceae.Christensenellaceae.R.7.group	DDX51
377448	ENSG00000185163	rs60927391	0.082316537	0.000820835	0.913179339	0.750233184	-0.201409093	0.503088385	0.005542941	0.021803138	0.11416107	0.143457582	0.050644561	0.068206547	0.062346709	0.00077139	0.974493943	0.961745829	Bacteria.Proteobacteria.Deltaproteobacteria.Desulfovibrionales.Desulfovibrionaceae	DDX51
377449	ENSG00000185163	rs60927391	0.62459082	0.147283904	0.946328212	0.663155958	-0.221704612	0.672277063	0.007273995	-0.050516568	0.450930591	0.458449343	0.107643196	0.115458702	0.782610078	0.469299012	0.934387102	0.99665811	Bacteria.Proteobacteria	DDX51
377450	ENSG00000185163	rs60927391	0.058132346	0.001192918	0.44806977	0.799734811	-0.226234124	0.49865751	-0.034767983	0.017670967	0.117328395	0.147204518	0.045556155	0.0693753	0.066921032	0.001358629	0.779015405	0.990429916	Bacteria.Firmicutes.Negativicutes.Selenomonadales.Acidaminococcaceae.Phascolarctobacterium	DDX51
377451	ENSG00000185163	rs60927391	0.279073689	0.004219322	0.880322193	0.780502164	-0.17926791	0.469005584	0.008095789	-0.01488578	0.164257933	0.158226454	0.053562982	0.053200548	0.271193418	0.009344054	0.999614985	0.99936283	Bacteria.Firmicutes.Clostridia.Clostridiales.Lachnospiraceae.Tyzzerella.4	DDX51
377452	ENSG00000185163	rs60927391	0.073653509	0.000984166	0.662682754	0.664893122	-0.212035763	0.486740085	-0.025608673	-0.034680968	0.116652427	0.141115507	0.058442551	0.079703924	0.070946575	0.00082421	0.731345402	0.892948421	Bacteria.Firmicutes.Clostridia.Clostridiales.Peptostreptococcaceae	DDX51
377453	ENSG00000185163	rs60927391	0.305317169	0.005022719	0.872394854	0.552082821	-0.170703144	0.551629391	0.01033904	0.060360657	0.165230202	0.190029358	0.064121	0.100987537	0.327327093	0.014467744	0.966546108	0.945207874	Bacteria.Firmicutes.Clostridia.Clostridiales.Ruminococcaceae.Ruminiclostridium.6	DDX51
377454	ENSG00000185163	rs60927391	0.077125854	0.000994182	0.462429379	0.690830717	-0.198859975	0.488306466	0.046598478	-0.033473466	0.110744642	0.141702439	0.063042299	0.083792979	0.066753644	0.000770305	0.99813953	0.992529118	Bacteria.Firmicutes.Clostridia.Clostridiales.Ruminococcaceae.Flavonifractor	DDX51
377455	ENSG00000185163	rs60927391	0.298580626	0.002958324	0.543324531	0.515561195	-0.150346509	0.528321578	0.047961088	0.062225102	0.143496128	0.17116442	0.078501192	0.095185656	0.185660888	0.003492936	0.998173674	0.994266973	Bacteria.Firmicutes.Bacilli.Bacillales	DDX51
377456	ENSG00000185163	rs60927391	0.570406204	0.051496058	0.362093138	0.26930977	-0.09065904	0.355685932	-0.068333639	0.097641922	0.158965423	0.179339552	0.074458059	0.08764801	0.395949366	0.047196661	0.998793879	0.998019463	Bacteria.Firmicutes.Clostridia.Clostridiales.Lachnospiraceae.Blautia	DDX51
377457	ENSG00000185163	rs60927391	0.660781131	0.168180911	0.60538262	0.829454366	-0.097050076	0.429669608	-0.026116639	0.015372197	0.220156137	0.308365787	0.050305127	0.071082972	0.763028507	0.265523776	0.999785669	0.999420701	Bacteria.Firmicutes.Clostridia.Clostridiales.Ruminococcaceae.Faecalibacterium	DDX51
377458	ENSG00000185163	rs60927391	0.070213326	0.000455076	0.841324041	0.309452833	-0.204975838	0.522133344	0.010599764	-0.071630136	0.111378755	0.141473106	0.052737608	0.06993366	0.061294266	0.000562227	0.761365814	0.888823839	Bacteria.Firmicutes.Negativicutes.Selenomonadales.Veillonellaceae.Veillonella	DDX51
377459	ENSG00000185163	rs60927391	0.040953644	0.008348682	0.220552776	0.738916454	-0.370559026	0.50588873	-0.103185278	-0.036530977	0.177737397	0.186027499	0.083430792	0.109147032	0.11783894	0.017403728	0.820748095	0.997357724	Bacteria.Firmicutes.Clostridia.Clostridiales.Family.XIII.Family.XIII.AD3011.group	DDX51
377460	ENSG00000185163	rs60927391	0.11027611	0.000763844	0.181625048	0.692264667	-0.178329013	0.493457037	-0.08493184	0.030669459	0.110166445	0.139805818	0.062912072	0.077151425	0.078902086	0.000791197	0.997048205	0.999513539	Bacteria.Firmicutes.Clostridia.Clostridiales.Lachnospiraceae.Dorea	DDX51
377461	ENSG00000185163	rs60927391	0.076365682	0.000713173	0.805757243	0.741344416	-0.206738394	0.507043154	0.01269148	0.022514814	0.114828588	0.142781828	0.051404738	0.067925417	0.067743307	0.000703331	0.935823817	0.953661219	Bacteria.Proteobacteria.Deltaproteobacteria	DDX51
377462	ENSG00000185163	rs60927391	0.168300389	0.011345583	0.749810155	0.976077641	-0.175106611	0.500400915	0.018338428	0.00280897	0.125706525	0.192102725	0.057267504	0.093319329	0.170832797	0.010962767	0.914127334	0.947947208	Bacteria.Firmicutes.Clostridia.Clostridiales.Ruminococcaceae.Ruminococcus.2	DDX51
377463	ENSG00000185163	rs60927391	0.107251749	0.001030242	0.875692023	0.804633438	-0.207878965	0.491650244	0.008179757	0.015322056	0.127306426	0.143145867	0.052086785	0.061694997	0.099608008	0.001262902	0.997466038	0.996556542	Bacteria.Bacteroidetes.Bacteroidia.Bacteroidales.Rikenellaceae	DDX51
377464	ENSG00000185163	rs60927391	0.459071659	0.02812841	0.367171416	0.668182326	-0.108878503	0.421450683	0.060762081	-0.046549027	0.146196349	0.187733569	0.06691713	0.108109695	0.368500288	0.028836103	0.964373737	0.994553009	Bacteria.Firmicutes.Clostridia.Clostridiales.Ruminococcaceae.Ruminiclostridium.9	DDX51
377465	ENSG00000185163	rs60927391	0.019511914	0.000948586	0.115479367	0.333829161	-0.359321552	0.607419947	-0.100610997	0.0813168	0.150088114	0.175505528	0.063077099	0.083525095	0.072875821	0.003625057	0.74368554	0.878096524	Bacteria.Firmicutes.Clostridia.Clostridiales.Lachnospiraceae..Eubacterium..xylanophilum.group	DDX51
377466	ENSG00000185163	rs60927391	0.198191859	0.002717033	0.75987993	0.828616718	-0.173264937	0.469587943	-0.019787116	0.017385809	0.133301493	0.150724071	0.064472549	0.079994943	0.158834347	0.003352303	0.997851323	0.979095753	Bacteria.Firmicutes.Clostridia.Clostridiales.Lachnospiraceae.Fusicatenibacter	DDX51
377467	ENSG00000185163	rs60927391	0.020018332	0.000514049	0.065504479	0.714274205	-0.274372931	0.510741933	0.130295994	-0.029558966	0.11509807	0.139808974	0.069567109	0.080389021	0.032984091	0.000669716	0.407651522	0.921307549	Bacteria.Firmicutes.Bacilli.Lactobacillales.Streptococcaceae.Streptococcus	DDX51
377468	ENSG00000185163	rs60927391	0.198022051	0.001122543	0.262615931	0.658426045	-0.152858859	0.530478728	-0.06682919	-0.033712294	0.117556991	0.155698322	0.059147093	0.075912216	0.127718326	0.001286534	0.882952099	0.908786274	Bacteria.Firmicutes.Clostridia.Clostridiales.Lachnospiraceaencultured	DDX51
377469	ENSG00000185163	rs60927391	0.084088206	0.000752327	0.733340768	0.650770824	-0.204357738	0.500049952	-0.014499004	0.025798578	0.116515542	0.141481944	0.042378742	0.056729505	0.072410373	0.000958586	0.99894297	0.998882343	Bacteria.Verrucomicrobia.Verrucomicrobiae.Verrucomicrobiales.Verrucomicrobiaceae.Akkermansia	DDX51
377470	ENSG00000185163	rs60927391	0.141781868	0.000443038	0.955478225	0.160411468	-0.198042541	0.628925432	-0.003566406	0.130597883	0.133184327	0.170029367	0.063638902	0.09199205	0.157236625	0.001111338	0.929885533	0.955201279	Bacteria.Firmicutes.Clostridia.Clostridiales.Ruminococcaceae..Eubacterium..coprostanoligenes.group	DDX51
377471	ENSG00000185163	rs60927391	0.936636304	0.033135354	0.101534833	0.433165128	0.01326823	0.36985741	0.118619779	-0.068681587	0.166264622	0.169966489	0.071431244	0.087092253	0.565129075	0.036640321	0.998768023	0.982056117	Bacteria.Firmicutes.Clostridia.Clostridiales.Ruminococcaceae.Ruminococcaceae.NK4A214.group	DDX51
377472	ENSG00000185163	rs60927391	0.339535699	0.011320848	0.388128359	0.70728048	-0.129254534	0.447766821	-0.04938356	0.029695766	0.134353144	0.171842103	0.056843935	0.078739639	0.245125787	0.010510389	0.99786128	0.999462671	Bacteria.Firmicutes.Clostridia.Clostridiales.Lachnospiraceae.Anaerostipes	DDX51
377473	ENSG00000185163	rs60927391	0.060791795	0.000493431	0.417477734	0.302610702	-0.212682469	0.529902042	-0.048386709	0.07865424	0.111490535	0.14455374	0.059302845	0.075704154	0.060632374	0.000518416	0.706339489	0.950831879	Bacteria.Actinobacteria.Actinobacteria.Bifidobacteriales.Bifidobacteriaceae.Bifidobacterium	DDX51
377474	ENSG00000185163	rs60927391	0.037776913	0.002325627	0.238642258	0.680540213	-0.310335019	0.54359528	0.066145554	-0.027884769	0.146389906	0.171589557	0.055624335	0.06742687	0.078744145	0.003988486	0.934703809	0.969189617	Bacteria.Firmicutes.Clostridia.Clostridiales.Ruminococcaceae.Subdoligranulum	DDX51
377475	ENSG00000185163	rs60927391	0.132319289	0.0788822	0.601745836	0.920599881	-0.266866303	0.50693027	-0.032422116	0.010392441	0.175124293	0.284019518	0.061825129	0.103861916	0.299400671	0.114149357	0.999437234	0.999779617	Bacteria.Proteobacteria.Betaproteobacteria.Neisseriales.Neisseriaceae	DDX51
377476	ENSG00000185163	rs60927391	0.368836448	0.017543326	0.857261061	0.87106802	-0.166828446	0.511797661	-0.010119005	-0.010799995	0.184371519	0.21006937	0.056040282	0.06628435	0.409212419	0.032464399	0.910043505	0.995251343	Bacteria.Proteobacteria.Gammaproteobacteria	DDX51
377477	ENSG00000185163	rs60927391	0.061251473	0.050323228	0.475615121	0.901305876	-0.233470199	0.494629696	-0.030742385	0.012451386	0.122611391	0.248099804	0.042848245	0.10001934	0.085704613	0.037795202	0.874467183	0.869969945	Bacteria.Firmicutes.Clostridia.Clostridiales.Lachnospiraceae.Tyzzerella	DDX51
377478	ENSG00000185163	rs60927391	0.153734827	0.001670306	0.890141117	0.425873723	-0.210736366	0.562478825	-0.012365281	0.090880441	0.146034981	0.171596502	0.089177046	0.113426175	0.176829082	0.003620167	0.958783129	0.989731238	Bacteria.Actinobacteria.Coriobacteriia.Coriobacteriales.Coriobacteriaceae	DDX51
377479	ENSG00000185163	rs60927391	0.011414925	0.000716279	0.048076359	0.76166445	-0.316108976	0.511881661	0.138921713	-0.024679182	0.121461106	0.144199752	0.068974031	0.081033963	0.028711514	0.001065087	0.362930969	0.910444892	Bacteria.Firmicutes.Bacilli.Lactobacillales	DDX51
377480	ENSG00000185163	rs60927391	0.118554595	0.004496041	0.935339638	0.136956597	-0.21236971	0.432036682	-0.004137291	-0.091205385	0.134287447	0.146856351	0.050802599	0.060579869	0.127958186	0.006135635	0.998115183	0.976854668	Bacteria.Firmicutes.Clostridia.Clostridiales.Clostridiaceae.1	DDX51
377481	ENSG00000185163	rs60927391	0.083497614	0.001198572	0.933002796	0.737782677	-0.198629636	0.513929615	0.004337706	0.024732471	0.113028724	0.151781209	0.05140147	0.073563612	0.06347204	0.000957755	0.998880039	0.983543462	Bacteria.Proteobacteria.Deltaproteobacteria.Desulfovibrionales.Desulfovibrionaceae.Bilophila	DDX51
377482	ENSG00000185163	rs60927391	0.052329355	0.000480065	0.318603081	0.361434493	-0.227342656	0.511567861	0.056362746	-0.064279535	0.115047891	0.139230803	0.05608651	0.069943972	0.058951887	0.000522519	0.834472584	0.968856518	Bacteria.Firmicutes.Clostridia.Clostridiales.Lachnospiraceae..Eubacterium..hallii.group	DDX51
377483	ENSG00000185163	rs60927391	0.141020032	0.011301679	0.995078259	0.185236726	-0.202482658	0.404046348	0.000319522	-0.090860702	0.135905569	0.155025071	0.051602918	0.067868473	0.148621085	0.011275532	0.999749602	0.997282036	Bacteria.Firmicutes.Clostridia.Clostridiales.Clostridiaceae.1.Clostridium.sensu.stricto.1	DDX51
377484	ENSG00000185163	rs60927391	0.06942613	0.000673511	0.574161317	0.700216893	-0.204765949	0.491603633	-0.027565973	-0.026627721	0.110943994	0.13773836	0.048811308	0.06885755	0.056716481	0.000597064	0.996546716	0.99835739	Bacteria.Firmicutes.Clostridia.Clostridiales.Ruminococcaceae.Ruminococcaceae.UCG.002	DDX51
377485	ENSG00000185163	rs60927391	0.145018794	0.002479765	0.934684178	0.711999834	-0.201411377	0.520363288	0.004025594	-0.021639973	0.136567902	0.165382535	0.04893388	0.058365714	0.163559032	0.004038772	0.998302481	0.99762474	Bacteria.Proteobacteria.Gammaproteobacteria.Enterobacteriales.Enterobacteriaceae.Escherichia.Shigella	DDX51
377486	ENSG00000185163	rs60927391	0.033706899	0.008285155	0.200621305	0.643245649	-0.269636044	0.443275692	-0.067616395	-0.033189117	0.124325565	0.162834667	0.052306244	0.071327853	0.052757594	0.007655118	0.998970432	0.998994847	Bacteria.Firmicutes.Erysipelotrichia.Erysipelotrichales.Erysipelotrichaceae.Erysipelatoclostridium	DDX51
377487	ENSG00000185163	rs60927391	0.064374342	0.016519617	0.374150847	0.907644954	-0.303823071	0.473503566	-0.058373206	-0.009283861	0.161515912	0.192480309	0.065236745	0.07972004	0.178616276	0.028045893	0.99946547	0.972078348	Bacteria.Firmicutes.Erysipelotrichia.Erysipelotrichales.Erysipelotrichaceae..Clostridium..innocuum.group	DDX51
377488	ENSG00000185163	rs60927391	0.047474412	0.000651132	0.30949498	0.630414652	-0.289940116	0.549251603	0.052379103	-0.029276711	0.143553726	0.153435895	0.051143056	0.060564689	0.075551925	0.001498145	0.943988959	0.933192521	Bacteria.Proteobacteria.Betaproteobacteria.Burkholderiales.Alcaligenaceae	DDX51
377489	ENSG00000185163	rs60927391	0.370561299	0.000839702	0.275847306	0.302010353	-0.116726866	0.614402297	0.05969554	0.081552991	0.129470013	0.175559064	0.054327915	0.07839598	0.229026386	0.001792319	0.999305535	0.989974535	Bacteria.Proteobacteria.Gammaproteobacteria.Pseudomonadales.Pseudomonadaceae.Pseudomonas	DDX51
377490	ENSG00000185163	rs60927391	0.088976664	0.001660075	0.721126799	0.269214327	-0.194886143	0.45776871	0.018215648	-0.075702298	0.112894046	0.139566394	0.050813289	0.067940295	0.085862828	0.001491293	0.824618549	0.871464712	Bacteria.Firmicutes.Clostridia.Clostridiales.Lachnospiraceae.Lachnospira	DDX51
377491	ENSG00000185163	rs60927391	0.913904908	0.52159798	0.619008397	0.589238239	0.056357548	0.269024742	-0.049780116	0.045169755	0.519282899	0.41752975	0.099637139	0.083248083	0.9056128	0.645708204	0.876277026	0.834492853	Bacteria.Firmicutes.Clostridia.Clostridiales.Lachnospiraceae	DDX51
377492	ENSG00000185163	rs60927391	0.267851208	0.00934604	0.777179005	0.394603614	-0.25696638	0.606148231	-0.026642979	0.092732758	0.229956844	0.226374232	0.093761188	0.108219505	0.260204829	0.020539705	0.998201428	0.99782309	Bacteria.Firmicutes.Bacilli.Bacillales.Staphylococcaceae.Staphylococcus	DDX51
377493	ENSG00000185163	rs60927391	0.152109437	0.001260172	0.896136272	0.356768388	-0.209571431	0.573924723	-0.013222922	0.113863877	0.144645038	0.170314209	0.100901652	0.122692846	0.16493315	0.002852547	0.940904933	0.994989321	Bacteria.Actinobacteria.Coriobacteriia.Coriobacteriales	DDX51
377494	ENSG00000185163	rs60927391	0.62966749	0.023239138	0.32079832	0.939985765	-0.078561735	0.488706992	0.069316443	0.007422142	0.162165483	0.210327062	0.069292708	0.098208826	0.387155323	0.033425317	0.963485106	0.981237314	Bacteria.Firmicutes.Bacilli.Lactobacillales.Carnobacteriaceae.Granulicatella	DDX51
377495	ENSG00000185163	rs60927391	0.081113621	0.000765067	0.638979004	0.442302898	-0.229049027	0.533865123	0.022938057	-0.051631792	0.129305212	0.151275797	0.048669508	0.066797106	0.098664866	0.001148802	0.939920925	0.904583902	Bacteria.Firmicutes.Clostridia.Clostridiales.Lachnospiraceae.Roseburia	DDX51
377496	ENSG00000185163	rs60927391	0.082650448	0.000800414	0.881867351	0.939446304	-0.19595487	0.487516012	-0.007474621	0.004614552	0.111193308	0.138702225	0.050105071	0.060514141	0.062142157	0.000694604	0.880717713	0.937217323	Bacteria.Proteobacteria.Gammaproteobacteria.Pasteurellales.Pasteurellaceae	DDX51
377497	ENSG00000185163	rs60927391	0.108250362	0.000805663	0.81390313	0.818848676	-0.186354929	0.489105889	0.01585707	0.018093414	0.114455604	0.139236323	0.067095175	0.078687153	0.086847304	0.000680415	0.858674081	0.999116829	Bacteria.Firmicutes.Clostridia.Clostridiales.Ruminococcaceaencultured	DDX51
377498	ENSG00000185163	rs60927391	0.08682467	0.002088119	0.754903214	0.747505557	-0.212014672	0.47339513	-0.018486378	-0.022542917	0.121967965	0.147750433	0.058971131	0.069731946	0.084045655	0.002197959	0.844327678	0.994491973	Bacteria.Firmicutes.Clostridia.Clostridiales.Peptostreptococcaceae.Intestinibacter	DDX51
377499	ENSG00000185163	rs60927391	0.309782477	0.074092234	0.633268329	0.473035716	-0.343981476	0.783453584	0.028729585	-0.059973088	0.336065379	0.431692159	0.059933424	0.08310119	0.895032652	0.351936871	0.998912436	0.981117471	Bacteria.Bacteroidetes.Bacteroidia.Bacteroidales	DDX51
377500	ENSG00000185163	rs60927391	0.084969215	0.000731966	0.742487867	0.629663886	-0.203619194	0.500712464	-0.013974138	0.027474843	0.116431476	0.141324301	0.042353167	0.056712396	0.071484538	0.00095059	0.998409995	0.996467843	Bacteria.Verrucomicrobia	DDX51
377501	ENSG00000185163	rs60927391	0.196558597	0.000259572	0.41602959	0.195906327	-0.153607789	0.601205451	0.04542881	0.107023947	0.117742842	0.155709027	0.055503994	0.081914523	0.138449067	0.000492106	0.999550314	0.996901429	Bacteria.Proteobacteria.Gammaproteobacteria.Pseudomonadales	DDX51
377502	ENSG00000185163	rs60927391	0.128302873	0.000817662	0.629278536	0.161806899	-0.248434405	0.678802973	-0.029620648	0.114146333	0.161304457	0.193495716	0.061072833	0.08067608	0.248018844	0.003973688	0.999469974	0.986131077	Bacteria.Bacteroidetes.Bacteroidia.Bacteroidales.Porphyromonadaceae.Barnesiella	DDX51
377503	ENSG00000185163	rs60927391	0.027450435	0.001438447	0.16542729	0.771064085	-0.345436914	0.559932946	0.077086257	-0.020822564	0.153181448	0.168307999	0.054960157	0.071265765	0.064900553	0.003296223	0.938500455	0.944423982	Bacteria.Proteobacteria.Betaproteobacteria.Burkholderiales	DDX51
377504	ENSG00000185163	rs60927391	0.010603019	0.00409658	0.057463324	0.486339101	-0.474969818	0.625021856	-0.127418463	0.05676584	0.180568414	0.210130706	0.065899841	0.081085031	0.063098866	0.01350438	0.527781142	0.853650984	Bacteria.Firmicutes.Erysipelotrichia.Erysipelotrichales.Erysipelotrichaceae.Faecalitalea	DDX51
377505	ENSG00000185163	rs60927391	0.126589744	0.003438595	0.749256718	0.756933606	-0.226281597	0.516840922	0.027309521	-0.026778424	0.14624947	0.170287981	0.085087654	0.086160207	0.181685421	0.005941138	0.947972896	0.979665691	Bacteria.Actinobacteria	DDX51
377506	ENSG00000185163	rs60927391	0.253315715	0.037702268	0.908478312	0.831183653	-0.184637328	0.533406171	0.006961258	0.020583697	0.160220492	0.25151475	0.060322757	0.096172096	0.370174511	0.049596022	0.999028109	0.997798285	Bacteria.Actinobacteria.Actinobacteria.Micrococcales.Micrococcaceae	DDX51
377507	ENSG00000185163	rs60927391	0.462812893	0.252904864	0.062042091	0.249243711	0.160239349	0.26429877	-0.139201875	0.092273581	0.21697176	0.229146892	0.073333109	0.079379354	0.632126741	0.285927941	0.996108676	0.956557022	Bacteria.Firmicutes.Clostridia.Clostridiales.Lachnospiraceae..Ruminococcus..gnavus.group	DDX51
377508	ENSG00000185163	rs60927391	0.094450012	0.0033105	0.999919151	0.25862585	-0.190317194	0.436235724	-4.47E-06	-0.063804322	0.112163728	0.143114748	0.043905243	0.055994735	0.079953377	0.002204506	0.868368564	0.8806471	Bacteria.Fusobacteria.Fusobacteriia.Fusobacteriales.Fusobacteriaceae.Fusobacterium	DDX51
377509	ENSG00000185163	rs60927391	0.095564273	0.012800036	0.71574771	0.643620391	-0.222020685	0.440178775	-0.017323518	-0.033167489	0.131299503	0.172016881	0.047368971	0.07136205	0.121339392	0.013084257	0.962147432	0.997412515	Bacteria.Proteobacteria.Gammaproteobacteria.Enterobacteriales.Enterobacteriaceae.Citrobacter	DDX51
377510	ENSG00000185163	rs60927391	0.13538061	0.004314162	0.739486956	0.854242717	-0.235580551	0.478244485	-0.019891495	-0.011141002	0.155836861	0.161767465	0.059566876	0.060408195	0.214346323	0.009407116	0.999814869	0.944528488	Bacteria.Actinobacteria.Actinobacteria.Corynebacteriales.Corynebacteriaceae	DDX51
377511	ENSG00000185163	rs60927391	0.309693701	0.074077154	0.633128541	0.472978422	-0.344043288	0.78349312	0.028740964	-0.059980549	0.336063613	0.431690876	0.059932459	0.083100728	0.896748936	0.352171026	0.998947111	0.981145089	Bacteria.Bacteroidetes	DDX51
377512	ENSG00000185163	rs60927391	0.194321713	0.009205786	0.680522702	0.753036432	-0.266220687	0.544457847	-0.027919139	0.026515844	0.203030349	0.20290899	0.067506058	0.083923814	0.31094183	0.024586011	0.984987993	0.979204363	Bacteria.Proteobacteria.Deltaproteobacteria.Desulfovibrionales.Desulfovibrionaceae.Desulfovibrio	DDX51
377513	ENSG00000185163	rs60927391	0.082626468	0.000812385	0.868206981	0.974624416	-0.196067888	0.487536435	-0.008214692	0.001894003	0.111248551	0.138893333	0.049312723	0.059317755	0.060445002	0.00072244	0.903625197	0.991310041	Bacteria.Proteobacteria.Gammaproteobacteria.Pasteurellales.Pasteurellaceae.Haemophilus	DDX51
377514	ENSG00000185163	rs60927391	0.416486037	0.018402323	0.508655526	0.694682465	-0.125379472	0.432731628	0.036989032	-0.02844492	0.153336923	0.179007656	0.055660516	0.072153177	0.325795518	0.021055998	0.896700582	0.929363147	Bacteria.Firmicutes.Clostridia.Clostridiales.Lachnospiraceae.Lachnospiraceae.UCG.010	DDX51
377515	ENSG00000185163	rs60927391	0.104461412	0.00072955	0.10626139	0.132916421	-0.179306404	0.480357775	-0.088229549	0.105232537	0.108916476	0.135539505	0.053876831	0.069164604	0.071799985	0.000791751	0.918237398	0.885542265	Bacteria.Firmicutes.Clostridia.Clostridiales.Lachnospiraceae.Coprococcus.1	DDX51
377516	ENSG00000185163	rs60927391	0.206111668	0.001756966	0.897424776	0.482831136	-0.180194534	0.559426547	-0.006055156	-0.041283494	0.141118708	0.171536924	0.046789545	0.05849643	0.240062026	0.003629881	0.99617189	0.965530807	Bacteria.Proteobacteria.Gammaproteobacteria.Enterobacteriales.Enterobacteriaceae	DDX51
377517	ENSG00000185163	rs60927391	0.275465185	0.03134234	0.883169767	0.340812195	-0.227915497	0.410960447	-0.010836704	-0.066370557	0.207255582	0.186833699	0.07345823	0.069172507	0.351567688	0.050528313	0.996423631	0.949921464	Bacteria.Bacteroidetes.Bacteroidia.Bacteroidales.Prevotellaceae.Prevotella.7	DDX51
377518	ENSG00000185163	rs60927391	0.797941158	0.422337847	0.561452247	0.926928308	0.157639967	0.538226614	-0.061159243	-0.010716433	0.613269833	0.666619173	0.104789427	0.11640558	0.987348183	0.713243777	0.996576058	0.885706025	Bacteria.Firmicutes.Clostridia.Clostridiales	DDX51
377519	ENSG00000185163	rs60927391	0.120738728	0.001123815	0.708919675	0.886089703	-0.182699362	0.478179381	0.017097815	-0.00804878	0.116222921	0.140363192	0.045603511	0.055968647	0.079748382	0.001280306	0.99994518	0.999865593	Bacteria.Bacteroidetes.Bacteroidia.Bacteroidales.Prevotellaceae	DDX51
377520	ENSG00000185163	rs60927391	0.056532559	0.000632287	0.157449697	0.986867779	-0.212753637	0.491731836	-0.076769553	-0.001346465	0.109611208	0.137016405	0.053687054	0.081495155	0.056016277	0.000694636	0.999334555	0.999343081	Bacteria.Firmicutes.Erysipelotrichia.Erysipelotrichales.Erysipelotrichaceae.Erysipelotrichaceae.UCG.003	DDX51
377521	ENSG00000185164	rs149458579	0.317220966	0.137324164	0.244146385	0.172473084	0.120677597	-0.322790703	-0.05743094	0.112415754	0.119741072	0.214606094	0.048870059	0.081504887	0.16493583	0.044193405	0.600872396	0.890462075	Bacteria.Firmicutes.Negativicutes.Selenomonadales.Acidaminococcaceae	NOMO2
377522	ENSG00000185164	rs149458579	0.317220966	0.137324164	0.244146385	0.172473084	0.120677597	-0.322790703	-0.05743094	0.112415754	0.119741072	0.214606094	0.048870059	0.081504887	0.16493583	0.044193405	0.600872396	0.890462075	Bacteria.Firmicutes.Negativicutes.Selenomonadales.Acidaminococcaceae	NOMO2
377523	ENSG00000185164	rs149458579	0.832524498	0.260040929	0.122126951	0.410974515	0.030332726	-0.292028983	-0.102313299	0.093643727	0.142874287	0.257054768	0.065333426	0.113174043	0.474494607	0.097543049	0.696504714	0.975162928	Bacteria.Bacteroidetes.Bacteroidia.Bacteroidales.Porphyromonadaceae.Odoribacter	NOMO2
377524	ENSG00000185164	rs149458579	0.832524498	0.260040929	0.122126951	0.410974515	0.030332726	-0.292028983	-0.102313299	0.093643727	0.142874287	0.257054768	0.065333426	0.113174043	0.474494607	0.097543049	0.696504714	0.975162928	Bacteria.Bacteroidetes.Bacteroidia.Bacteroidales.Porphyromonadaceae.Odoribacter	NOMO2
377525	ENSG00000185164	rs149458579	0.409702634	0.199157696	0.833584766	0.689942038	0.136172152	-0.355685404	0.013072713	-0.038520283	0.164123295	0.274243581	0.061973885	0.096134707	0.318680114	0.120233987	0.96112897	0.91465847	Bacteria.Firmicutes.Negativicutes.Selenomonadales.Veillonellaceae	NOMO2
377526	ENSG00000185164	rs149458579	0.409702634	0.199157696	0.833584766	0.689942038	0.136172152	-0.355685404	0.013072713	-0.038520283	0.164123295	0.274243581	0.061973885	0.096134707	0.318680114	0.120233987	0.96112897	0.91465847	Bacteria.Firmicutes.Negativicutes.Selenomonadales.Veillonellaceae	NOMO2
377527	ENSG00000185164	rs149458579	0.452646679	0.098814613	0.234132191	0.751294874	0.097932198	-0.425537401	-0.103908268	0.040424123	0.12962849	0.254166124	0.08653468	0.127017227	0.274290795	0.044093638	0.743415203	0.844686756	Bacteria.Firmicutes.Clostridia.Clostridiales.Ruminococcaceae.Butyricicoccus	NOMO2
377528	ENSG00000185164	rs149458579	0.452646679	0.098814613	0.234132191	0.751294874	0.097932198	-0.425537401	-0.103908268	0.040424123	0.12962849	0.254166124	0.08653468	0.127017227	0.274290795	0.044093638	0.743415203	0.844686756	Bacteria.Firmicutes.Clostridia.Clostridiales.Ruminococcaceae.Butyricicoccus	NOMO2
377529	ENSG00000185164	rs149458579	0.559958777	0.150858675	0.679654042	0.603014369	0.109653868	-0.675641163	-0.035225836	-0.096003413	0.187163062	0.464877926	0.084928216	0.183709438	0.55793543	0.134229444	0.998723033	0.998920199	Bacteria.Firmicutes.Clostridia.Clostridiales.Lachnospiraceae..Eubacterium..ventriosum.group	NOMO2
377530	ENSG00000185164	rs149458579	0.559958777	0.150858675	0.679654042	0.603014369	0.109653868	-0.675641163	-0.035225836	-0.096003413	0.187163062	0.464877926	0.084928216	0.183709438	0.55793543	0.134229444	0.998723033	0.998920199	Bacteria.Firmicutes.Clostridia.Clostridiales.Lachnospiraceae..Eubacterium..ventriosum.group	NOMO2
377531	ENSG00000185164	rs149458579	0.47076074	0.149962943	0.156225599	0.308196962	0.091052132	-0.329140898	-0.072915347	0.085617623	0.125516986	0.225962343	0.050839083	0.083371447	0.246423449	0.051656281	0.605372731	0.908397531	Bacteria.Firmicutes.Negativicutes.Selenomonadales.Acidaminococcaceae.Phascolarctobacterium	NOMO2
377532	ENSG00000185164	rs149458579	0.47076074	0.149962943	0.156225599	0.308196962	0.091052132	-0.329140898	-0.072915347	0.085617623	0.125516986	0.225962343	0.050839083	0.083371447	0.246423449	0.051656281	0.605372731	0.908397531	Bacteria.Firmicutes.Negativicutes.Selenomonadales.Acidaminococcaceae.Phascolarctobacterium	NOMO2
377533	ENSG00000185164	rs149458579	0.251469356	0.044108666	0.9749197	0.437370062	0.172143494	-0.599759132	0.001898692	-0.090432407	0.148792772	0.292235482	0.060164973	0.115733472	0.252394681	0.034707794	0.998781983	0.965030213	Bacteria.Firmicutes.Clostridia.Clostridiales.Ruminococcaceae.Ruminococcus.1	NOMO2
377534	ENSG00000185164	rs149458579	0.251469356	0.044108666	0.9749197	0.437370062	0.172143494	-0.599759132	0.001898692	-0.090432407	0.148792772	0.292235482	0.060164973	0.115733472	0.252394681	0.034707794	0.998781983	0.965030213	Bacteria.Firmicutes.Clostridia.Clostridiales.Ruminococcaceae.Ruminococcus.1	NOMO2
377535	ENSG00000185164	rs149458579	0.944659298	0.263258078	0.515062734	0.790852759	0.017599353	-0.569908596	0.057622662	0.044393957	0.252575061	0.505082438	0.088040444	0.166718312	0.8594383	0.369946911	0.99967607	0.999141757	Bacteria.Firmicutes.Negativicutes.Selenomonadales	NOMO2
377536	ENSG00000185164	rs149458579	0.944659298	0.263258078	0.515062734	0.790852759	0.017599353	-0.569908596	0.057622662	0.044393957	0.252575061	0.505082438	0.088040444	0.166718312	0.8594383	0.369946911	0.99967607	0.999141757	Bacteria.Firmicutes.Negativicutes.Selenomonadales	NOMO2
377537	ENSG00000185164	rs149458579	0.256077332	0.170201665	0.538032118	0.894446562	0.31098398	-0.499250375	0.058315002	-0.016194188	0.271447754	0.360029623	0.094204911	0.121584997	0.304328004	0.189727092	0.678881511	0.906657328	Bacteria.Firmicutes.Erysipelotrichia.Erysipelotrichales.Erysipelotrichaceae.Holdemanella	NOMO2
377538	ENSG00000185164	rs149458579	0.256077332	0.170201665	0.538032118	0.894446562	0.31098398	-0.499250375	0.058315002	-0.016194188	0.271447754	0.360029623	0.094204911	0.121584997	0.304328004	0.189727092	0.678881511	0.906657328	Bacteria.Firmicutes.Erysipelotrichia.Erysipelotrichales.Erysipelotrichaceae.Holdemanella	NOMO2
377539	ENSG00000185164	rs149458579	0.293089051	0.030957186	0.521502243	0.529302719	0.131990954	-0.468588811	0.04380314	0.085179081	0.124540745	0.212529582	0.067967343	0.134689272	0.177426573	0.013953594	0.684529828	0.955303348	Bacteria.Firmicutes.Bacilli.Lactobacillales.Streptococcaceae	NOMO2
377540	ENSG00000185164	rs149458579	0.293089051	0.030957186	0.521502243	0.529302719	0.131990954	-0.468588811	0.04380314	0.085179081	0.124540745	0.212529582	0.067967343	0.134689272	0.177426573	0.013953594	0.684529828	0.955303348	Bacteria.Firmicutes.Bacilli.Lactobacillales.Streptococcaceae	NOMO2
377541	ENSG00000185164	rs149458579	0.186170151	0.056160361	0.937255217	0.734705557	0.159179777	-0.407748466	-0.004823126	-0.030324421	0.119155431	0.209747184	0.06103619	0.08910882	0.111848622	0.022553804	0.780271549	0.986229865	Bacteria.Firmicutes.Negativicutes.Selenomonadales.Veillonellaceae.Veillonella	NOMO2
377542	ENSG00000185164	rs149458579	0.186170151	0.056160361	0.937255217	0.734705557	0.159179777	-0.407748466	-0.004823126	-0.030324421	0.119155431	0.209747184	0.06103619	0.08910882	0.111848622	0.022553804	0.780271549	0.986229865	Bacteria.Firmicutes.Negativicutes.Selenomonadales.Veillonellaceae.Veillonella	NOMO2
377543	ENSG00000185164	rs149458579	0.306417445	0.060226071	0.436833161	0.10547481	0.670431557	-2.898372644	-0.083771354	0.415788893	0.650426522	1.515931269	0.107082736	0.253315919	0.999415694	0.63991231	0.990344402	0.864977751	Bacteria.Firmicutes	NOMO2
377544	ENSG00000185164	rs149458579	0.306417445	0.060226071	0.436833161	0.10547481	0.670431557	-2.898372644	-0.083771354	0.415788893	0.650426522	1.515931269	0.107082736	0.253315919	0.999415694	0.63991231	0.990344402	0.864977751	Bacteria.Firmicutes	NOMO2
377545	ENSG00000185164	rs149458579	0.077436163	0.040713404	0.265563386	0.334372185	0.291741624	-0.660978781	0.071332413	-0.115903108	0.16264469	0.316646417	0.063527211	0.119185425	0.148534528	0.047726265	0.808597957	0.90102733	Bacteria.Firmicutes.Clostridia.Clostridiales.Ruminococcaceae.Ruminococcaceae.UCG.014	NOMO2
377546	ENSG00000185164	rs149458579	0.077436163	0.040713404	0.265563386	0.334372185	0.291741624	-0.660978781	0.071332413	-0.115903108	0.16264469	0.316646417	0.063527211	0.119185425	0.148534528	0.047726265	0.808597957	0.90102733	Bacteria.Firmicutes.Clostridia.Clostridiales.Ruminococcaceae.Ruminococcaceae.UCG.014	NOMO2
377547	ENSG00000185164	rs149458579	0.226701316	0.029710842	0.850254274	0.356106923	0.189936562	-0.630195739	0.018487317	-0.125933519	0.15565011	0.283606239	0.097539761	0.135510647	0.22000698	0.02708992	0.891290034	0.987554159	Bacteria.Firmicutes.Clostridia.Clostridiales.Family.XIII	NOMO2
377548	ENSG00000185164	rs149458579	0.226701316	0.029710842	0.850254274	0.356106923	0.189936562	-0.630195739	0.018487317	-0.125933519	0.15565011	0.283606239	0.097539761	0.135510647	0.22000698	0.02708992	0.891290034	0.987554159	Bacteria.Firmicutes.Clostridia.Clostridiales.Family.XIII	NOMO2
377549	ENSG00000185164	rs149458579	0.044351501	0.026110701	0.11947726	0.341511716	0.285101764	-0.582672386	0.100825346	-0.107563191	0.139081271	0.256030385	0.063917339	0.11226783	0.076945961	0.019242422	0.883230664	0.865969103	Bacteria.Firmicutes.Clostridia.Clostridiales.Ruminococcaceae.Ruminococcaceae.UCG.005	NOMO2
377550	ENSG00000185164	rs149458579	0.044351501	0.026110701	0.11947726	0.341511716	0.285101764	-0.582672386	0.100825346	-0.107563191	0.139081271	0.256030385	0.063917339	0.11226783	0.076945961	0.019242422	0.883230664	0.865969103	Bacteria.Firmicutes.Clostridia.Clostridiales.Ruminococcaceae.Ruminococcaceae.UCG.005	NOMO2
377551	ENSG00000185164	rs149458579	0.222529084	0.057437678	0.031060351	0.21945371	0.140372636	-0.388830411	0.170970339	-0.166557292	0.113990851	0.201078819	0.077593328	0.134346253	0.096029578	0.017920173	0.84269069	0.956901174	Bacteria.Firmicutes.Clostridia.Clostridiales.Ruminococcaceae.Ruminiclostridium.5	NOMO2
377552	ENSG00000185164	rs149458579	0.222529084	0.057437678	0.031060351	0.21945371	0.140372636	-0.388830411	0.170970339	-0.166557292	0.113990851	0.201078819	0.077593328	0.134346253	0.096029578	0.017920173	0.84269069	0.956901174	Bacteria.Firmicutes.Clostridia.Clostridiales.Ruminococcaceae.Ruminiclostridium.5	NOMO2
377553	ENSG00000185164	rs149458579	0.531238827	0.086533393	0.446373593	0.806393585	0.092432114	-0.372316364	0.054911292	-0.027779438	0.146849937	0.213984072	0.071680428	0.112893536	0.276368788	0.04068951	0.997851323	0.977487446	Bacteria.Firmicutes.Clostridia.Clostridiales.Lachnospiraceae.Fusicatenibacter	NOMO2
377554	ENSG00000185164	rs149458579	0.531238827	0.086533393	0.446373593	0.806393585	0.092432114	-0.372316364	0.054911292	-0.027779438	0.146849937	0.213984072	0.071680428	0.112893536	0.276368788	0.04068951	0.997851323	0.977487446	Bacteria.Firmicutes.Clostridia.Clostridiales.Lachnospiraceae.Fusicatenibacter	NOMO2
377555	ENSG00000185164	rs149458579	0.216595917	0.055337184	0.700981862	0.59995228	0.149371255	-0.403712393	-0.020341714	0.046387048	0.119729452	0.206954559	0.052743918	0.088018971	0.115084013	0.017264798	0.996546716	0.99835739	Bacteria.Firmicutes.Clostridia.Clostridiales.Ruminococcaceae.Ruminococcaceae.UCG.002	NOMO2
377556	ENSG00000185164	rs149458579	0.216595917	0.055337184	0.700981862	0.59995228	0.149371255	-0.403712393	-0.020341714	0.046387048	0.119729452	0.206954559	0.052743918	0.088018971	0.115084013	0.017264798	0.996546716	0.99835739	Bacteria.Firmicutes.Clostridia.Clostridiales.Ruminococcaceae.Ruminococcaceae.UCG.002	NOMO2
377557	ENSG00000185164	rs149458579	0.524702095	0.0957464	0.477413138	0.943527819	0.095182509	-0.42307054	0.055899328	-0.008958029	0.14883565	0.250337524	0.078231219	0.12597999	0.368068391	0.058232249	0.730563088	0.992983965	Bacteria.Firmicutes.Bacilli	NOMO2
377558	ENSG00000185164	rs149458579	0.524702095	0.0957464	0.477413138	0.943527819	0.095182509	-0.42307054	0.055899328	-0.008958029	0.14883565	0.250337524	0.078231219	0.12597999	0.368068391	0.058232249	0.730563088	0.992983965	Bacteria.Firmicutes.Bacilli	NOMO2
377559	ENSG00000185164	rs149458579	0.113673515	0.017330461	0.385800718	0.260131351	0.210646692	-0.555421286	0.055122769	-0.149316024	0.13139422	0.227524673	0.063138093	0.131458696	0.118463709	0.009750009	0.926709203	0.878764997	Bacteria.Firmicutes.Clostridia.Clostridiales.Lachnospiraceae..Eubacterium..eligens.group	NOMO2
377560	ENSG00000185164	rs149458579	0.113673515	0.017330461	0.385800718	0.260131351	0.210646692	-0.555421286	0.055122769	-0.149316024	0.13139422	0.227524673	0.063138093	0.131458696	0.118463709	0.009750009	0.926709203	0.878764997	Bacteria.Firmicutes.Clostridia.Clostridiales.Lachnospiraceae..Eubacterium..eligens.group	NOMO2
377561	ENSG00000185164	rs149458579	0.075938927	0.038124941	0.171546797	0.440946091	0.223823204	-0.518372688	-0.068970419	0.081691769	0.124133083	0.244982463	0.049896237	0.105371328	0.077082737	0.023491195	0.82373905	0.994448463	Bacteria.Bacteroidetes.Bacteroidia.Bacteroidales.Porphyromonadaceae	NOMO2
377562	ENSG00000185164	rs149458579	0.075938927	0.038124941	0.171546797	0.440946091	0.223823204	-0.518372688	-0.068970419	0.081691769	0.124133083	0.244982463	0.049896237	0.105371328	0.077082737	0.023491195	0.82373905	0.994448463	Bacteria.Bacteroidetes.Bacteroidia.Bacteroidales.Porphyromonadaceae	NOMO2
377563	ENSG00000185164	rs149458579	0.392267001	0.133161133	0.828596299	0.878781759	0.13763313	-0.467444983	-0.014993532	-0.022087544	0.15982269	0.307427791	0.068979336	0.144263006	0.314593664	0.097025523	0.988161388	0.958055178	Bacteria.Firmicutes.Bacilli.Lactobacillales.Carnobacteriaceae	NOMO2
377564	ENSG00000185164	rs149458579	0.392267001	0.133161133	0.828596299	0.878781759	0.13763313	-0.467444983	-0.014993532	-0.022087544	0.15982269	0.307427791	0.068979336	0.144263006	0.314593664	0.097025523	0.988161388	0.958055178	Bacteria.Firmicutes.Bacilli.Lactobacillales.Carnobacteriaceae	NOMO2
377565	ENSG00000185164	rs149458579	0.229724378	0.049485066	0.831558292	0.471341841	0.178250423	-0.589222233	-0.012117126	0.083070438	0.147036482	0.294433691	0.056742077	0.114664805	0.261794922	0.039124732	0.970668164	0.92558861	Bacteria.Proteobacteria.Betaproteobacteria	NOMO2
377566	ENSG00000185164	rs149458579	0.229724378	0.049485066	0.831558292	0.471341841	0.178250423	-0.589222233	-0.012117126	0.083070438	0.147036482	0.294433691	0.056742077	0.114664805	0.261794922	0.039124732	0.970668164	0.92558861	Bacteria.Proteobacteria.Betaproteobacteria	NOMO2
377567	ENSG00000185164	rs149458579	0.200470022	0.043463604	0.977173094	0.887609676	0.164418708	-0.436782703	0.001331441	-0.01077262	0.127146666	0.212153743	0.046356373	0.075929505	0.134277884	0.017327265	0.827398055	0.883740674	Bacteria.Proteobacteria.Betaproteobacteria.Burkholderiales.Alcaligenaceae.Sutterella	NOMO2
377568	ENSG00000185164	rs149458579	0.200470022	0.043463604	0.977173094	0.887609676	0.164418708	-0.436782703	0.001331441	-0.01077262	0.127146666	0.212153743	0.046356373	0.075929505	0.134277884	0.017327265	0.827398055	0.883740674	Bacteria.Proteobacteria.Betaproteobacteria.Burkholderiales.Alcaligenaceae.Sutterella	NOMO2
377569	ENSG00000185164	rs149458579	0.166710821	0.047270885	0.188830598	0.547925239	0.162388122	-0.438506657	-0.062312527	0.057567504	0.116134381	0.21690584	0.046930473	0.095313071	0.096466799	0.016315479	0.934169653	0.990835033	Bacteria.Bacteroidetes.Bacteroidia.Bacteroidales.Porphyromonadaceae.Parabacteroides	NOMO2
377570	ENSG00000185164	rs149458579	0.166710821	0.047270885	0.188830598	0.547925239	0.162388122	-0.438506657	-0.062312527	0.057567504	0.116134381	0.21690584	0.046930473	0.095313071	0.096466799	0.016315479	0.934169653	0.990835033	Bacteria.Bacteroidetes.Bacteroidia.Bacteroidales.Porphyromonadaceae.Parabacteroides	NOMO2
377571	ENSG00000185164	rs149458579	0.149877177	0.06232455	0.627843675	0.51579351	0.200922456	-0.566986232	0.030370017	-0.080154787	0.137908118	0.299026257	0.062356314	0.122680751	0.177066597	0.039138217	0.954726409	0.957185143	Bacteria.Firmicutes.Clostridia.Clostridiales.Ruminococcaceae.Ruminococcaceae.UCG.003	NOMO2
377572	ENSG00000185164	rs149458579	0.149877177	0.06232455	0.627843675	0.51579351	0.200922456	-0.566986232	0.030370017	-0.080154787	0.137908118	0.299026257	0.062356314	0.122680751	0.177066597	0.039138217	0.954726409	0.957185143	Bacteria.Firmicutes.Clostridia.Clostridiales.Ruminococcaceae.Ruminococcaceae.UCG.003	NOMO2
377573	ENSG00000185164	rs149458579	0.878145879	0.480992523	0.51725471	0.592064581	0.034861833	-0.260400018	-0.051480153	0.068235353	0.226499534	0.367421636	0.079068738	0.126720966	0.707861286	0.348399992	0.998986731	0.998377846	Bacteria.Firmicutes.Clostridia.Clostridiales.Family.XI.Anaerococcus	NOMO2
377574	ENSG00000185164	rs149458579	0.878145879	0.480992523	0.51725471	0.592064581	0.034861833	-0.260400018	-0.051480153	0.068235353	0.226499534	0.367421636	0.079068738	0.126720966	0.707861286	0.348399992	0.998986731	0.998377846	Bacteria.Firmicutes.Clostridia.Clostridiales.Family.XI.Anaerococcus	NOMO2
377575	ENSG00000185164	rs149458579	0.124024825	0.082974419	0.270905862	0.262103918	0.488018092	-1.106754781	-0.064030997	0.132433708	0.313241305	0.62869817	0.057670877	0.117083388	0.693328646	0.323797181	0.99911693	0.98634337	Bacteria.Bacteroidetes.Bacteroidia.Bacteroidales.Bacteroidaceae.Bacteroides	NOMO2
377576	ENSG00000185164	rs149458579	0.124024825	0.082974419	0.270905862	0.262103918	0.488018092	-1.106754781	-0.064030997	0.132433708	0.313241305	0.62869817	0.057670877	0.117083388	0.693328646	0.323797181	0.99911693	0.98634337	Bacteria.Bacteroidetes.Bacteroidia.Bacteroidales.Bacteroidaceae.Bacteroides	NOMO2
377577	ENSG00000185164	rs149458579	0.111934864	0.035447023	0.405169845	0.609522513	0.219736035	-0.478656128	-0.044361891	0.044632365	0.136390527	0.222910842	0.052950799	0.086968133	0.119934391	0.025607447	0.999507593	0.935584968	Bacteria.Firmicutes.Clostridia.Clostridiales.Lachnospiraceae.Lachnoclostridium	NOMO2
377578	ENSG00000185164	rs149458579	0.111934864	0.035447023	0.405169845	0.609522513	0.219736035	-0.478656128	-0.044361891	0.044632365	0.136390527	0.222910842	0.052950799	0.086968133	0.119934391	0.025607447	0.999507593	0.935584968	Bacteria.Firmicutes.Clostridia.Clostridiales.Lachnospiraceae.Lachnoclostridium	NOMO2
377579	ENSG00000185164	rs149458579	0.38097302	0.026152585	0.736789517	0.30569614	0.136790046	-0.591483577	0.02409461	0.117660953	0.155089183	0.259977656	0.071385365	0.113978597	0.253276015	0.016635921	0.999513786	0.883840942	Bacteria.Firmicutes.Erysipelotrichia.Erysipelotrichales.Erysipelotrichaceae	NOMO2
377580	ENSG00000185164	rs149458579	0.38097302	0.026152585	0.736789517	0.30569614	0.136790046	-0.591483577	0.02409461	0.117660953	0.155089183	0.259977656	0.071385365	0.113978597	0.253276015	0.016635921	0.999513786	0.883840942	Bacteria.Firmicutes.Erysipelotrichia.Erysipelotrichales.Erysipelotrichaceae	NOMO2
377581	ENSG00000185164	rs149458579	0.432439578	0.142388811	0.746841393	0.916443989	0.126111757	-0.456089866	-0.021927744	-0.015118895	0.159663901	0.307197054	0.067644651	0.143556571	0.321666935	0.107822441	0.963485106	0.98063036	Bacteria.Firmicutes.Bacilli.Lactobacillales.Carnobacteriaceae.Granulicatella	NOMO2
377582	ENSG00000185164	rs149458579	0.432439578	0.142388811	0.746841393	0.916443989	0.126111757	-0.456089866	-0.021927744	-0.015118895	0.159663901	0.307197054	0.067644651	0.143556571	0.321666935	0.107822441	0.963485106	0.98063036	Bacteria.Firmicutes.Bacilli.Lactobacillales.Carnobacteriaceae.Granulicatella	NOMO2
377583	ENSG00000185164	rs149458579	0.993571332	0.120436197	0.227108523	0.981464063	0.001390552	-0.382640267	-0.099995066	0.003180538	0.171931913	0.24321199	0.082017087	0.136377004	0.554533819	0.090677964	0.998330087	0.999834196	Bacteria.Actinobacteria.Coriobacteriia.Coriobacteriales.Coriobacteriaceae.Collinsella	NOMO2
377584	ENSG00000185164	rs149458579	0.993571332	0.120436197	0.227108523	0.981464063	0.001390552	-0.382640267	-0.099995066	0.003180538	0.171931913	0.24321199	0.082017087	0.136377004	0.554533819	0.090677964	0.998330087	0.999834196	Bacteria.Actinobacteria.Coriobacteriia.Coriobacteriales.Coriobacteriaceae.Collinsella	NOMO2
377585	ENSG00000185164	rs149458579	0.187996387	0.117185802	0.354967566	0.320580735	0.488903836	-1.095077436	-0.060601055	0.124276959	0.367512619	0.689825371	0.065054446	0.124178136	0.864631193	0.424033728	0.998912436	0.981117471	Bacteria.Bacteroidetes.Bacteroidia.Bacteroidales	NOMO2
377586	ENSG00000185164	rs149458579	0.187996387	0.117185802	0.354967566	0.320580735	0.488903836	-1.095077436	-0.060601055	0.124276959	0.367512619	0.689825371	0.065054446	0.124178136	0.864631193	0.424033728	0.998912436	0.981117471	Bacteria.Bacteroidetes.Bacteroidia.Bacteroidales	NOMO2
377587	ENSG00000185164	rs149458579	0.085576068	0.1253332	0.254748826	0.556631908	0.347367193	-0.619037472	0.106597306	-0.100351939	0.199023103	0.398744662	0.092783019	0.1698403	0.241255206	0.137681103	0.901683061	0.981962125	Bacteria.Firmicutes.Clostridia.Clostridiales.Ruminococcaceae.Anaerotruncus	NOMO2
377588	ENSG00000185164	rs149458579	0.085576068	0.1253332	0.254748826	0.556631908	0.347367193	-0.619037472	0.106597306	-0.100351939	0.199023103	0.398744662	0.092783019	0.1698403	0.241255206	0.137681103	0.901683061	0.981962125	Bacteria.Firmicutes.Clostridia.Clostridiales.Ruminococcaceae.Anaerotruncus	NOMO2
377589	ENSG00000185164	rs149458579	0.139116963	0.018382297	0.527195574	0.263169925	0.184747545	-0.550439073	-0.034302079	0.111865791	0.123398022	0.22765886	0.053962871	0.099122762	0.116705015	0.010932743	0.997528932	0.993985312	Bacteria.Bacteroidetes.Bacteroidia.Bacteroidales.Rikenellaceae.Alistipes	NOMO2
377590	ENSG00000185164	rs149458579	0.139116963	0.018382297	0.527195574	0.263169925	0.184747545	-0.550439073	-0.034302079	0.111865791	0.123398022	0.22765886	0.053962871	0.099122762	0.116705015	0.010932743	0.997528932	0.993985312	Bacteria.Bacteroidetes.Bacteroidia.Bacteroidales.Rikenellaceae.Alistipes	NOMO2
377591	ENSG00000185164	rs149458579	0.300379206	0.048773958	0.591256413	0.509568125	0.133999416	-0.439176494	0.029763093	-0.072656111	0.128374675	0.218747974	0.055152865	0.10956835	0.139583603	0.021717883	0.996033175	0.956053475	Bacteria.Firmicutes.Clostridia.Clostridiales.Lachnospiraceae.Lachnospiraceae.NK4A136.group	NOMO2
377592	ENSG00000185164	rs149458579	0.300379206	0.048773958	0.591256413	0.509568125	0.133999416	-0.439176494	0.029763093	-0.072656111	0.128374675	0.218747974	0.055152865	0.10956835	0.139583603	0.021717883	0.996033175	0.956053475	Bacteria.Firmicutes.Clostridia.Clostridiales.Lachnospiraceae.Lachnospiraceae.NK4A136.group	NOMO2
377593	ENSG00000185164	rs149458579	0.168609798	0.031492354	0.807500842	0.605242905	0.166181496	-0.449011822	0.012003731	-0.043470547	0.119387319	0.204320012	0.049068652	0.083699245	0.113063553	0.011759091	0.854840069	0.87724048	Bacteria.Fusobacteria.Fusobacteriia.Fusobacteriales	NOMO2
377594	ENSG00000185164	rs149458579	0.168609798	0.031492354	0.807500842	0.605242905	0.166181496	-0.449011822	0.012003731	-0.043470547	0.119387319	0.204320012	0.049068652	0.083699245	0.113063553	0.011759091	0.854840069	0.87724048	Bacteria.Fusobacteria.Fusobacteriia.Fusobacteriales	NOMO2
377595	ENSG00000185164	rs149458579	0.675208825	0.196880213	0.535874695	0.826838918	0.076468083	-0.392747229	-0.051069641	0.025081577	0.181685435	0.301266188	0.082063124	0.114200389	0.389303189	0.145399283	0.998201428	0.99782309	Bacteria.Firmicutes.Bacilli.Bacillales.Staphylococcaceae.Staphylococcus	NOMO2
377596	ENSG00000185164	rs149458579	0.675208825	0.196880213	0.535874695	0.826838918	0.076468083	-0.392747229	-0.051069641	0.025081577	0.181685435	0.301266188	0.082063124	0.114200389	0.389303189	0.145399283	0.998201428	0.99782309	Bacteria.Firmicutes.Bacilli.Bacillales.Staphylococcaceae.Staphylococcus	NOMO2
377597	ENSG00000185164	rs149458579	0.996585159	0.399586148	0.218549752	0.509668939	-0.000752246	-0.271551826	-0.077163519	0.072579038	0.175098798	0.320283068	0.062117224	0.109478276	0.576635445	0.237669596	0.999586829	0.996426659	Bacteria.Firmicutes.Negativicutes.Selenomonadales.Veillonellaceae.Megasphaera	NOMO2
377598	ENSG00000185164	rs149458579	0.996585159	0.399586148	0.218549752	0.509668939	-0.000752246	-0.271551826	-0.077163519	0.072579038	0.175098798	0.320283068	0.062117224	0.109478276	0.576635445	0.237669596	0.999586829	0.996426659	Bacteria.Firmicutes.Negativicutes.Selenomonadales.Veillonellaceae.Megasphaera	NOMO2
377599	ENSG00000185164	rs149458579	0.956274865	0.082670353	0.074402874	0.878448756	-0.007955393	-0.383189528	-0.154251745	-0.025384495	0.144544988	0.217452805	0.085088015	0.165338932	0.480090335	0.055975872	0.840360975	0.989731238	Bacteria.Actinobacteria.Coriobacteriia.Coriobacteriales.Coriobacteriaceae	NOMO2
377600	ENSG00000185164	rs149458579	0.956274865	0.082670353	0.074402874	0.878448756	-0.007955393	-0.383189528	-0.154251745	-0.025384495	0.144544988	0.217452805	0.085088015	0.165338932	0.480090335	0.055975872	0.840360975	0.989731238	Bacteria.Actinobacteria.Coriobacteriia.Coriobacteriales.Coriobacteriaceae	NOMO2
377601	ENSG00000185164	rs149458579	0.354517548	0.049650642	0.14971145	0.792929768	0.111975713	-0.404475466	-0.088707262	0.029285083	0.120091375	0.202267217	0.060861271	0.111107845	0.188132933	0.016177329	0.557858042	0.896631776	Bacteria.Firmicutes.Clostridia.Clostridiales.Peptostreptococcaceae	NOMO2
377602	ENSG00000185164	rs149458579	0.354517548	0.049650642	0.14971145	0.792929768	0.111975713	-0.404475466	-0.088707262	0.029285083	0.120091375	0.202267217	0.060861271	0.111107845	0.188132933	0.016177329	0.557858042	0.896631776	Bacteria.Firmicutes.Clostridia.Clostridiales.Peptostreptococcaceae	NOMO2
377603	ENSG00000185164	rs149458579	0.027866616	0.013783177	0.089716335	0.104113906	0.360373736	-0.887884652	0.113350385	-0.231130492	0.160249351	0.350875017	0.065817083	0.140252493	0.095868616	0.028392874	0.940017368	0.831911994	Bacteria.Firmicutes.Clostridia.Clostridiales.Ruminococcaceae.Ruminiclostridium.6	NOMO2
377604	ENSG00000185164	rs149458579	0.027866616	0.013783177	0.089716335	0.104113906	0.360373736	-0.887884652	0.113350385	-0.231130492	0.160249351	0.350875017	0.065817083	0.140252493	0.095868616	0.028392874	0.940017368	0.831911994	Bacteria.Firmicutes.Clostridia.Clostridiales.Ruminococcaceae.Ruminiclostridium.6	NOMO2
377605	ENSG00000185164	rs149458579	0.120848643	0.037400623	0.396104359	0.86280401	0.19643917	-0.455562414	-0.051494857	0.017716431	0.125001062	0.214458901	0.060286912	0.102122932	0.097273201	0.013799273	0.861003661	0.998318077	Bacteria.Firmicutes.Clostridia.Clostridiales.Lachnospiraceae..Eubacterium..hallii.group	NOMO2
377606	ENSG00000185164	rs149458579	0.120848643	0.037400623	0.396104359	0.86280401	0.19643917	-0.455562414	-0.051494857	0.017716431	0.125001062	0.214458901	0.060286912	0.102122932	0.097273201	0.013799273	0.861003661	0.998318077	Bacteria.Firmicutes.Clostridia.Clostridiales.Lachnospiraceae..Eubacterium..hallii.group	NOMO2
377607	ENSG00000185164	rs149458579	0.353185489	0.063883642	0.913333445	0.65976881	0.150066543	-0.499421396	0.007910008	0.057201241	0.160495195	0.264996433	0.072400935	0.129347358	0.306817691	0.054956913	0.998793879	0.998019463	Bacteria.Firmicutes.Clostridia.Clostridiales.Lachnospiraceae.Blautia	NOMO2
377608	ENSG00000185164	rs149458579	0.353185489	0.063883642	0.913333445	0.65976881	0.150066543	-0.499421396	0.007910008	0.057201241	0.160495195	0.264996433	0.072400935	0.129347358	0.306817691	0.054956913	0.998793879	0.998019463	Bacteria.Firmicutes.Clostridia.Clostridiales.Lachnospiraceae.Blautia	NOMO2
377609	ENSG00000185164	rs149458579	0.583945661	0.027216649	0.825931243	0.164552369	0.130895705	-0.954085077	0.014101623	0.152378879	0.237846158	0.422417225	0.063866584	0.108413457	0.705606189	0.102034021	0.897391444	0.890273479	Bacteria.Firmicutes.Clostridia.Clostridiales.Lachnospiraceae..Eubacterium..rectale.group	NOMO2
377610	ENSG00000185164	rs149458579	0.583945661	0.027216649	0.825931243	0.164552369	0.130895705	-0.954085077	0.014101623	0.152378879	0.237846158	0.422417225	0.063866584	0.108413457	0.705606189	0.102034021	0.897391444	0.890273479	Bacteria.Firmicutes.Clostridia.Clostridiales.Lachnospiraceae..Eubacterium..rectale.group	NOMO2
377611	ENSG00000185164	rs149458579	0.248187416	0.043734243	0.937656801	0.709045648	0.168165785	-0.459145467	0.005995362	-0.043636839	0.144340592	0.22331212	0.076360475	0.116441594	0.16753093	0.024271708	0.998173674	0.994266973	Bacteria.Firmicutes.Bacilli.Bacillales	NOMO2
377612	ENSG00000185164	rs149458579	0.248187416	0.043734243	0.937656801	0.709045648	0.168165785	-0.459145467	0.005995362	-0.043636839	0.144340592	0.22331212	0.076360475	0.116441594	0.16753093	0.024271708	0.998173674	0.994266973	Bacteria.Firmicutes.Bacilli.Bacillales	NOMO2
377613	ENSG00000185164	rs149458579	0.180808136	0.034099175	0.60624851	0.375443821	0.227930594	-0.602060422	0.034838361	-0.093583158	0.168516335	0.278234209	0.067266398	0.104871918	0.220139173	0.029840437	0.980589524	0.997803387	Bacteria.Actinobacteria.Actinobacteria.Micrococcales	NOMO2
377614	ENSG00000185164	rs149458579	0.180808136	0.034099175	0.60624851	0.375443821	0.227930594	-0.602060422	0.034838361	-0.093583158	0.168516335	0.278234209	0.067266398	0.104871918	0.220139173	0.029840437	0.980589524	0.997803387	Bacteria.Actinobacteria.Actinobacteria.Micrococcales	NOMO2
377615	ENSG00000185164	rs149458579	0.439148139	0.123557692	0.840910254	0.780887985	0.138631861	-0.521967009	-0.019744694	-0.040484275	0.178111433	0.334608029	0.097977862	0.144949071	0.393337944	0.093842014	0.956914266	0.999817689	Bacteria.Firmicutes.Clostridia.Clostridiales.Family.XIII.Family.XIII.AD3011.group	NOMO2
377616	ENSG00000185164	rs149458579	0.439148139	0.123557692	0.840910254	0.780887985	0.138631861	-0.521967009	-0.019744694	-0.040484275	0.178111433	0.334608029	0.097977862	0.144949071	0.393337944	0.093842014	0.956914266	0.999817689	Bacteria.Firmicutes.Clostridia.Clostridiales.Family.XIII.Family.XIII.AD3011.group	NOMO2
377617	ENSG00000185164	rs149458579	0.155541001	0.039167196	0.744468374	0.510443003	0.180944888	-0.530775611	0.021106597	-0.067508188	0.125949159	0.252236588	0.064484784	0.102016494	0.123915769	0.013402309	0.999417824	0.997023453	Bacteria.Firmicutes.Clostridia.Clostridiales.Christensenellaceae.Christensenellaceae.R.7.group	NOMO2
377618	ENSG00000185164	rs149458579	0.155541001	0.039167196	0.744468374	0.510443003	0.180944888	-0.530775611	0.021106597	-0.067508188	0.125949159	0.252236588	0.064484784	0.102016494	0.123915769	0.013402309	0.999417824	0.997023453	Bacteria.Firmicutes.Clostridia.Clostridiales.Christensenellaceae.Christensenellaceae.R.7.group	NOMO2
377619	ENSG00000185164	rs149458579	0.139140951	0.018384762	0.527335431	0.263173804	0.184739233	-0.550551563	-0.034288133	0.111786838	0.123400084	0.2277104	0.053959254	0.099053616	0.116794819	0.010816339	0.997466038	0.994193156	Bacteria.Bacteroidetes.Bacteroidia.Bacteroidales.Rikenellaceae	NOMO2
377620	ENSG00000185164	rs149458579	0.139140951	0.018384762	0.527335431	0.263173804	0.184739233	-0.550551563	-0.034288133	0.111786838	0.123400084	0.2277104	0.053959254	0.099053616	0.116794819	0.010816339	0.997466038	0.994193156	Bacteria.Bacteroidetes.Bacteroidia.Bacteroidales.Rikenellaceae	NOMO2
377621	ENSG00000185164	rs149458579	0.962594784	0.301071425	0.198669674	0.287130565	-0.008309378	-0.257421364	-0.093966063	0.111934896	0.176509718	0.246972209	0.072370835	0.10430905	0.62011163	0.181108518	0.997152221	0.990360691	Bacteria.Firmicutes.Clostridia.Clostridiales.Family.XI	NOMO2
377622	ENSG00000185164	rs149458579	0.962594784	0.301071425	0.198669674	0.287130565	-0.008309378	-0.257421364	-0.093966063	0.111934896	0.176509718	0.246972209	0.072370835	0.10430905	0.62011163	0.181108518	0.997152221	0.990360691	Bacteria.Firmicutes.Clostridia.Clostridiales.Family.XI	NOMO2
377623	ENSG00000185164	rs149458579	0.158158298	0.035116786	0.532565865	0.520383755	0.171125771	-0.432192088	0.033802471	-0.052859759	0.11988028	0.200897615	0.053877614	0.081799593	0.125003544	0.015008708	0.771687076	0.906418779	Bacteria.Firmicutes.Clostridia.Clostridiales.Lachnospiraceae.Lachnospira	NOMO2
377624	ENSG00000185164	rs149458579	0.158158298	0.035116786	0.532565865	0.520383755	0.171125771	-0.432192088	0.033802471	-0.052859759	0.11988028	0.200897615	0.053877614	0.081799593	0.125003544	0.015008708	0.771687076	0.906418779	Bacteria.Firmicutes.Clostridia.Clostridiales.Lachnospiraceae.Lachnospira	NOMO2
377625	ENSG00000185164	rs149458579	0.83580147	0.852543927	0.81377866	0.742430124	0.076743382	-0.15802537	0.020077674	-0.065424467	0.368803465	0.846851069	0.084895722	0.19824398	0.826609905	0.745615756	0.928487287	0.99665811	Bacteria.Proteobacteria	NOMO2
377626	ENSG00000185164	rs149458579	0.83580147	0.852543927	0.81377866	0.742430124	0.076743382	-0.15802537	0.020077674	-0.065424467	0.368803465	0.846851069	0.084895722	0.19824398	0.826609905	0.745615756	0.928487287	0.99665811	Bacteria.Proteobacteria	NOMO2
377627	ENSG00000185164	rs149458579	0.046118412	0.111576372	0.136917251	0.544833738	0.305321412	-0.53645927	0.101496078	-0.078249043	0.150211356	0.3326417	0.067408218	0.128557821	0.119039215	0.088907035	0.76418638	0.908416907	Bacteria.Firmicutes.Clostridia.Clostridiales.Lachnospiraceae..Eubacterium..xylanophilum.group	NOMO2
377628	ENSG00000185164	rs149458579	0.046118412	0.111576372	0.136917251	0.544833738	0.305321412	-0.53645927	0.101496078	-0.078249043	0.150211356	0.3326417	0.067408218	0.128557821	0.119039215	0.088907035	0.76418638	0.908416907	Bacteria.Firmicutes.Clostridia.Clostridiales.Lachnospiraceae..Eubacterium..xylanophilum.group	NOMO2
377629	ENSG00000185164	rs149458579	0.147211277	0.207455803	0.597245841	0.590337349	0.180097784	-0.312950952	-0.037339055	-0.065166803	0.122792604	0.245821976	0.070326946	0.120458925	0.135607543	0.077755432	0.708189062	0.938195992	Bacteria.Actinobacteria.Actinobacteria	NOMO2
377630	ENSG00000185164	rs149458579	0.147211277	0.207455803	0.597245841	0.590337349	0.180097784	-0.312950952	-0.037339055	-0.065166803	0.122792604	0.245821976	0.070326946	0.120458925	0.135607543	0.077755432	0.708189062	0.938195992	Bacteria.Actinobacteria.Actinobacteria	NOMO2
377631	ENSG00000185164	rs149458579	0.878534903	0.45498635	0.338263211	0.718612859	0.027875871	-0.32989719	-0.069809101	0.05469676	0.18169602	0.438948867	0.072370562	0.151154599	0.664258357	0.282544998	0.996483139	0.881111894	Bacteria.Bacteroidetes.Bacteroidia.Bacteroidales.Porphyromonadaceae.Butyricimonas	NOMO2
377632	ENSG00000185164	rs149458579	0.878534903	0.45498635	0.338263211	0.718612859	0.027875871	-0.32989719	-0.069809101	0.05469676	0.18169602	0.438948867	0.072370562	0.151154599	0.664258357	0.282544998	0.996483139	0.881111894	Bacteria.Bacteroidetes.Bacteroidia.Bacteroidales.Porphyromonadaceae.Butyricimonas	NOMO2
377633	ENSG00000185164	rs149458579	0.199139402	0.060702555	0.634955685	0.340263998	0.152037492	-0.39022071	0.028030126	-0.099407276	0.117220405	0.204485369	0.058766477	0.103485558	0.107962338	0.023133217	0.987385044	0.921764212	Bacteria.Firmicutes.Clostridia.Clostridiales.Lachnospiraceae.Coprococcus.1	NOMO2
377634	ENSG00000185164	rs149458579	0.199139402	0.060702555	0.634955685	0.340263998	0.152037492	-0.39022071	0.028030126	-0.099407276	0.117220405	0.204485369	0.058766477	0.103485558	0.107962338	0.023133217	0.987385044	0.921764212	Bacteria.Firmicutes.Clostridia.Clostridiales.Lachnospiraceae.Coprococcus.1	NOMO2
377635	ENSG00000185164	rs149458579	0.309932536	0.06281503	0.190976854	0.887315476	0.121255625	-0.378724425	-0.081135919	-0.015894927	0.118502188	0.20012145	0.061407967	0.111738965	0.16506389	0.021088625	0.551553665	0.982673862	Bacteria.Actinobacteria.Actinobacteria.Bifidobacteriales.Bifidobacteriaceae	NOMO2
377636	ENSG00000185164	rs149458579	0.309932536	0.06281503	0.190976854	0.887315476	0.121255625	-0.378724425	-0.081135919	-0.015894927	0.118502188	0.20012145	0.061407967	0.111738965	0.16506389	0.021088625	0.551553665	0.982673862	Bacteria.Actinobacteria.Actinobacteria.Bifidobacteriales.Bifidobacteriaceae	NOMO2
377637	ENSG00000185164	rs149458579	0.400905495	0.099105139	0.855460116	0.419210733	0.196433355	-0.760308114	-0.009487212	0.089606748	0.232337411	0.45451813	0.051879364	0.110233966	0.666240516	0.200039567	0.999785669	0.999420701	Bacteria.Firmicutes.Clostridia.Clostridiales.Ruminococcaceae.Faecalibacterium	NOMO2
377638	ENSG00000185164	rs149458579	0.400905495	0.099105139	0.855460116	0.419210733	0.196433355	-0.760308114	-0.009487212	0.089606748	0.232337411	0.45451813	0.051879364	0.110233966	0.666240516	0.200039567	0.999785669	0.999420701	Bacteria.Firmicutes.Clostridia.Clostridiales.Ruminococcaceae.Faecalibacterium	NOMO2
377639	ENSG00000185164	rs149458579	0.918729139	0.042470199	0.267220676	0.368355831	0.018105531	-0.713810031	0.080648478	0.120619739	0.176766996	0.345009228	0.072075635	0.133169122	0.654509431	0.069854121	0.995261573	0.970638905	Bacteria.Firmicutes.Clostridia.Clostridiales.Lachnospiraceae.Lachnospiraceae.UCG.008	NOMO2
377640	ENSG00000185164	rs149458579	0.918729139	0.042470199	0.267220676	0.368355831	0.018105531	-0.713810031	0.080648478	0.120619739	0.176766996	0.345009228	0.072075635	0.133169122	0.654509431	0.069854121	0.995261573	0.970638905	Bacteria.Firmicutes.Clostridia.Clostridiales.Lachnospiraceae.Lachnospiraceae.UCG.008	NOMO2
377641	ENSG00000185164	rs149458579	0.068434779	0.028143287	0.214723647	0.42623715	0.321372828	-0.572129954	0.088608842	-0.091091786	0.17348606	0.254878057	0.070732463	0.113779724	0.183688423	0.039792175	0.99946547	0.972078348	Bacteria.Firmicutes.Erysipelotrichia.Erysipelotrichales.Erysipelotrichaceae..Clostridium..innocuum.group	NOMO2
377642	ENSG00000185164	rs149458579	0.068434779	0.028143287	0.214723647	0.42623715	0.321372828	-0.572129954	0.088608842	-0.091091786	0.17348606	0.254878057	0.070732463	0.113779724	0.183688423	0.039792175	0.99946547	0.972078348	Bacteria.Firmicutes.Erysipelotrichia.Erysipelotrichales.Erysipelotrichaceae..Clostridium..innocuum.group	NOMO2
377643	ENSG00000185164	rs149458579	0.220465724	0.032595243	0.601828891	0.510903911	0.144934114	-0.434856357	0.029337476	0.056097135	0.117164593	0.19919823	0.055955902	0.084865211	0.127757456	0.013077301	0.906867998	0.94311808	Bacteria.Proteobacteria.Deltaproteobacteria	NOMO2
377644	ENSG00000185164	rs149458579	0.220465724	0.032595243	0.601828891	0.510903911	0.144934114	-0.434856357	0.029337476	0.056097135	0.117164593	0.19919823	0.055955902	0.084865211	0.127757456	0.013077301	0.906867998	0.94311808	Bacteria.Proteobacteria.Deltaproteobacteria	NOMO2
377645	ENSG00000185164	rs149458579	0.261222413	0.093489626	0.64623987	0.846335147	0.247984212	-0.48415259	0.036104381	-0.021534137	0.218831815	0.284485704	0.078299842	0.110681273	0.404628603	0.127150239	0.999437234	0.997643724	Bacteria.Proteobacteria.Betaproteobacteria.Neisseriales.Neisseriaceae	NOMO2
377646	ENSG00000185164	rs149458579	0.261222413	0.093489626	0.64623987	0.846335147	0.247984212	-0.48415259	0.036104381	-0.021534137	0.218831815	0.284485704	0.078299842	0.110681273	0.404628603	0.127150239	0.999437234	0.997643724	Bacteria.Proteobacteria.Betaproteobacteria.Neisseriales.Neisseriaceae	NOMO2
377647	ENSG00000185164	rs149458579	0.218543627	0.06366092	0.264944165	0.441398585	0.146172685	-0.388146671	0.052540419	-0.064852945	0.117668547	0.205775921	0.046730276	0.083734801	0.110668225	0.020150689	0.777706112	0.930967248	Bacteria.Proteobacteria.Gammaproteobacteria.Pasteurellales.Pasteurellaceae.Haemophilus	NOMO2
377648	ENSG00000185164	rs149458579	0.218543627	0.06366092	0.264944165	0.441398585	0.146172685	-0.388146671	0.052540419	-0.064852945	0.117668547	0.205775921	0.046730276	0.083734801	0.110668225	0.020150689	0.777706112	0.930967248	Bacteria.Proteobacteria.Gammaproteobacteria.Pasteurellales.Pasteurellaceae.Haemophilus	NOMO2
377649	ENSG00000185164	rs149458579	0.91835457	0.083373419	0.053480161	0.988726302	-0.014635258	-0.377272747	-0.185314072	-0.002444914	0.142228342	0.214595925	0.094248366	0.172376246	0.455709996	0.055128776	0.699341421	0.99799358	Bacteria.Actinobacteria.Coriobacteriia.Coriobacteriales	NOMO2
377650	ENSG00000185164	rs149458579	0.91835457	0.083373419	0.053480161	0.988726302	-0.014635258	-0.377272747	-0.185314072	-0.002444914	0.142228342	0.214595925	0.094248366	0.172376246	0.455709996	0.055128776	0.699341421	0.99799358	Bacteria.Actinobacteria.Coriobacteriia.Coriobacteriales	NOMO2
377651	ENSG00000185164	rs149458579	0.17065254	0.038886791	0.254816838	0.594590979	0.161227545	-0.427128893	0.050706075	-0.045618471	0.116392176	0.202681198	0.044141293	0.085301356	0.091465996	0.014468199	0.937508231	0.963833404	Bacteria.Firmicutes.Negativicutes.Selenomonadales.Veillonellaceae.Dialister	NOMO2
377652	ENSG00000185164	rs149458579	0.17065254	0.038886791	0.254816838	0.594590979	0.161227545	-0.427128893	0.050706075	-0.045618471	0.116392176	0.202681198	0.044141293	0.085301356	0.091465996	0.014468199	0.937508231	0.963833404	Bacteria.Firmicutes.Negativicutes.Selenomonadales.Veillonellaceae.Dialister	NOMO2
377653	ENSG00000185164	rs149458579	0.140808434	0.012072282	0.371126425	0.084736525	0.359606019	-1.051507437	-0.070162474	0.241295967	0.24123553	0.40735835	0.077914699	0.137870056	0.443722278	0.059060982	0.996108676	0.92224806	Bacteria.Firmicutes.Clostridia.Clostridiales.Lachnospiraceae..Ruminococcus..gnavus.group	NOMO2
377654	ENSG00000185164	rs149458579	0.140808434	0.012072282	0.371126425	0.084736525	0.359606019	-1.051507437	-0.070162474	0.241295967	0.24123553	0.40735835	0.077914699	0.137870056	0.443722278	0.059060982	0.996108676	0.92224806	Bacteria.Firmicutes.Clostridia.Clostridiales.Lachnospiraceae..Ruminococcus..gnavus.group	NOMO2
377655	ENSG00000185164	rs149458579	0.449090897	0.040024812	0.818020416	0.294797805	0.135281139	-0.768679397	-0.015456689	-0.142049675	0.177658709	0.366934955	0.066908709	0.13451095	0.458307396	0.058965152	0.83366281	0.836706606	Bacteria.Firmicutes.Erysipelotrichia.Erysipelotrichales.Erysipelotrichaceae.Faecalitalea	NOMO2
377656	ENSG00000185164	rs149458579	0.449090897	0.040024812	0.818020416	0.294797805	0.135281139	-0.768679397	-0.015456689	-0.142049675	0.177658709	0.366934955	0.066908709	0.13451095	0.458307396	0.058965152	0.83366281	0.836706606	Bacteria.Firmicutes.Erysipelotrichia.Erysipelotrichales.Erysipelotrichaceae.Faecalitalea	NOMO2
377657	ENSG00000185164	rs149458579	0.077449642	0.019977799	0.243406199	0.394100225	0.256335571	-0.491021586	0.062035315	-0.058524084	0.142912624	0.205910959	0.05270442	0.06822477	0.098708567	0.019462502	0.806713785	0.784413513	Bacteria.Firmicutes.Clostridia.Clostridiales.Lachnospiraceae.Tyzzerella	NOMO2
377658	ENSG00000185164	rs149458579	0.077449642	0.019977799	0.243406199	0.394100225	0.256335571	-0.491021586	0.062035315	-0.058524084	0.142912624	0.205910959	0.05270442	0.06822477	0.098708567	0.019462502	0.806713785	0.784413513	Bacteria.Firmicutes.Clostridia.Clostridiales.Lachnospiraceae.Tyzzerella	NOMO2
377659	ENSG00000185164	rs149458579	0.160445151	0.129420455	0.548146063	0.770235288	0.208279103	-0.391781182	0.039970605	0.032144839	0.146722043	0.255134756	0.066214958	0.109608021	0.169088401	0.067778824	0.867216108	0.99827201	Bacteria.Firmicutes.Clostridia.Clostridiales.Ruminococcaceae..Eubacterium..coprostanoligenes.group	NOMO2
377660	ENSG00000185164	rs149458579	0.160445151	0.129420455	0.548146063	0.770235288	0.208279103	-0.391781182	0.039970605	0.032144839	0.146722043	0.255134756	0.066214958	0.109608021	0.169088401	0.067778824	0.867216108	0.99827201	Bacteria.Firmicutes.Clostridia.Clostridiales.Ruminococcaceae..Eubacterium..coprostanoligenes.group	NOMO2
377661	ENSG00000185164	rs149458579	0.216223219	0.113127773	0.65076562	0.767722982	0.223146498	-0.498607643	0.031901543	-0.033855718	0.178717712	0.310535291	0.070148433	0.114156019	0.343373265	0.099495357	0.999028109	0.997798285	Bacteria.Actinobacteria.Actinobacteria.Micrococcales.Micrococcaceae	NOMO2
377662	ENSG00000185164	rs149458579	0.216223219	0.113127773	0.65076562	0.767722982	0.223146498	-0.498607643	0.031901543	-0.033855718	0.178717712	0.310535291	0.070148433	0.114156019	0.343373265	0.099495357	0.999028109	0.997798285	Bacteria.Actinobacteria.Actinobacteria.Micrococcales.Micrococcaceae	NOMO2
377663	ENSG00000185164	rs149458579	0.443142471	0.075101323	0.894611372	0.580176645	0.148068913	-0.541945429	-0.011240414	-0.068317371	0.191914256	0.299683711	0.084525128	0.122900837	0.400572357	0.063335036	0.998768023	0.991999632	Bacteria.Firmicutes.Clostridia.Clostridiales.Ruminococcaceae.Ruminococcaceae.NK4A214.group	NOMO2
377664	ENSG00000185164	rs149458579	0.443142471	0.075101323	0.894611372	0.580176645	0.148068913	-0.541945429	-0.011240414	-0.068317371	0.191914256	0.299683711	0.084525128	0.122900837	0.400572357	0.063335036	0.998768023	0.991999632	Bacteria.Firmicutes.Clostridia.Clostridiales.Ruminococcaceae.Ruminococcaceae.NK4A214.group	NOMO2
377665	ENSG00000185164	rs149458579	0.208139156	0.041539778	0.923321326	0.773098929	0.169702443	-0.433008385	-0.006652957	-0.031274074	0.133503689	0.208311316	0.068857251	0.10802429	0.131263571	0.019213633	0.926160506	0.916558167	Bacteria.Firmicutes.Clostridia.Clostridiales.Lachnospiraceaencultured	NOMO2
377666	ENSG00000185164	rs149458579	0.208139156	0.041539778	0.923321326	0.773098929	0.169702443	-0.433008385	-0.006652957	-0.031274074	0.133503689	0.208311316	0.068857251	0.10802429	0.131263571	0.019213633	0.926160506	0.916558167	Bacteria.Firmicutes.Clostridia.Clostridiales.Lachnospiraceaencultured	NOMO2
377667	ENSG00000185164	rs149458579	0.349352055	0.07820296	0.458238577	0.748020899	0.122396337	-0.385809552	-0.056722571	0.033021295	0.129857544	0.215656153	0.076022417	0.10236112	0.182831941	0.022055025	0.815473968	0.997649073	Bacteria.Firmicutes.Clostridia.Clostridiales.Ruminococcaceaencultured	NOMO2
377668	ENSG00000185164	rs149458579	0.349352055	0.07820296	0.458238577	0.748020899	0.122396337	-0.385809552	-0.056722571	0.033021295	0.129857544	0.215656153	0.076022417	0.10236112	0.182831941	0.022055025	0.815473968	0.997649073	Bacteria.Firmicutes.Clostridia.Clostridiales.Ruminococcaceaencultured	NOMO2
377669	ENSG00000185164	rs149458579	0.188028263	0.117195378	0.355020149	0.320601941	0.488866871	-1.095045744	-0.060593831	0.124270679	0.367511712	0.689823777	0.065053848	0.124177345	0.86624327	0.424436913	0.998947111	0.981145089	Bacteria.Bacteroidetes	NOMO2
377670	ENSG00000185164	rs149458579	0.188028263	0.117195378	0.355020149	0.320601941	0.488866871	-1.095045744	-0.060593831	0.124270679	0.367511712	0.689823777	0.065053848	0.124177345	0.86624327	0.424436913	0.998947111	0.981145089	Bacteria.Bacteroidetes	NOMO2
377671	ENSG00000185164	rs149458579	0.801123094	0.365354596	0.042225754	0.2443424	-0.037777068	-0.239198372	0.125194098	-0.11120343	0.149369044	0.262425723	0.060436741	0.094666752	0.417323402	0.135048184	0.834551776	0.969189617	Bacteria.Firmicutes.Clostridia.Clostridiales.Ruminococcaceae.Subdoligranulum	NOMO2
377672	ENSG00000185164	rs149458579	0.801123094	0.365354596	0.042225754	0.2443424	-0.037777068	-0.239198372	0.125194098	-0.11120343	0.149369044	0.262425723	0.060436741	0.094666752	0.417323402	0.135048184	0.834551776	0.969189617	Bacteria.Firmicutes.Clostridia.Clostridiales.Ruminococcaceae.Subdoligranulum	NOMO2
377673	ENSG00000185164	rs149458579	0.132277706	0.041009344	0.487926342	0.539243113	0.196694217	-0.499922382	-0.033496415	0.059423127	0.129061516	0.239854349	0.048022039	0.096282547	0.138204282	0.031302752	0.943988959	0.921403089	Bacteria.Proteobacteria.Betaproteobacteria.Burkholderiales.Alcaligenaceae	NOMO2
377674	ENSG00000185164	rs149458579	0.132277706	0.041009344	0.487926342	0.539243113	0.196694217	-0.499922382	-0.033496415	0.059423127	0.129061516	0.239854349	0.048022039	0.096282547	0.138204282	0.031302752	0.943988959	0.921403089	Bacteria.Proteobacteria.Betaproteobacteria.Burkholderiales.Alcaligenaceae	NOMO2
377675	ENSG00000185164	rs149458579	0.278620925	0.154758795	0.907436666	0.509780945	0.165754792	-0.355324966	-0.006743636	-0.069544034	0.151731999	0.246853492	0.057776359	0.104928128	0.220480882	0.065233648	0.99786128	0.999462671	Bacteria.Firmicutes.Clostridia.Clostridiales.Lachnospiraceae.Anaerostipes	NOMO2
377676	ENSG00000185164	rs149458579	0.278620925	0.154758795	0.907436666	0.509780945	0.165754792	-0.355324966	-0.006743636	-0.069544034	0.151731999	0.246853492	0.057776359	0.104928128	0.220480882	0.065233648	0.99786128	0.999462671	Bacteria.Firmicutes.Clostridia.Clostridiales.Lachnospiraceae.Anaerostipes	NOMO2
377677	ENSG00000185164	rs149458579	0.639175382	0.816182481	0.655575041	0.27216979	0.087249284	-0.086231682	0.022720804	-0.114616769	0.185232437	0.369477783	0.050708935	0.103507125	0.536087108	0.351117342	0.879658083	0.995251343	Bacteria.Proteobacteria.Gammaproteobacteria	NOMO2
377678	ENSG00000185164	rs149458579	0.639175382	0.816182481	0.655575041	0.27216979	0.087249284	-0.086231682	0.022720804	-0.114616769	0.185232437	0.369477783	0.050708935	0.103507125	0.536087108	0.351117342	0.879658083	0.995251343	Bacteria.Proteobacteria.Gammaproteobacteria	NOMO2
377679	ENSG00000185164	rs149458579	0.744977375	0.113540958	0.835107883	0.269672905	0.100175485	-1.320814179	0.013182391	0.197571698	0.306689149	0.823570621	0.063079821	0.177485498	0.906926728	0.374930006	0.956359196	0.930754062	Bacteria.Firmicutes.Clostridia.Clostridiales.Ruminococcaceae	NOMO2
377680	ENSG00000185164	rs149458579	0.744977375	0.113540958	0.835107883	0.269672905	0.100175485	-1.320814179	0.013182391	0.197571698	0.306689149	0.823570621	0.063079821	0.177485498	0.906926728	0.374930006	0.956359196	0.930754062	Bacteria.Firmicutes.Clostridia.Clostridiales.Ruminococcaceae	NOMO2
377681	ENSG00000185164	rs149458579	0.621243409	0.127581221	0.43319471	0.993088938	0.079786882	-0.429740543	-0.061883385	0.00104535	0.160722677	0.278486624	0.078476807	0.120228192	0.428990156	0.07972074	0.972923782	0.999448445	Bacteria.Firmicutes.Clostridia.Clostridiales.Ruminococcaceae.Ruminiclostridium.9	NOMO2
377682	ENSG00000185164	rs149458579	0.621243409	0.127581221	0.43319471	0.993088938	0.079786882	-0.429740543	-0.061883385	0.00104535	0.160722677	0.278486624	0.078476807	0.120228192	0.428990156	0.07972074	0.972923782	0.999448445	Bacteria.Firmicutes.Clostridia.Clostridiales.Ruminococcaceae.Ruminiclostridium.9	NOMO2
377683	ENSG00000185164	rs149458579	0.187507441	0.041748734	0.903651636	0.59380073	0.156383628	-0.419862975	0.006844884	0.045771446	0.11742285	0.202200837	0.056329119	0.085403831	0.106919503	0.01421258	0.998880039	0.977338403	Bacteria.Proteobacteria.Deltaproteobacteria.Desulfovibrionales.Desulfovibrionaceae.Bilophila	NOMO2
377684	ENSG00000185164	rs149458579	0.187507441	0.041748734	0.903651636	0.59380073	0.156383628	-0.419862975	0.006844884	0.045771446	0.11742285	0.202200837	0.056329119	0.085403831	0.106919503	0.01421258	0.998880039	0.977338403	Bacteria.Proteobacteria.Deltaproteobacteria.Desulfovibrionales.Desulfovibrionaceae.Bilophila	NOMO2
377685	ENSG00000185164	rs149458579	0.604742947	0.081065598	0.529897932	0.83090114	0.084933984	-0.467275966	-0.050084786	-0.028608665	0.16330718	0.26374899	0.079311423	0.133439908	0.460853225	0.067082113	0.999274386	0.999563655	Bacteria.Firmicutes.Clostridia.Clostridiales.Ruminococcaceae.Ruminococcaceae.UCG.013	NOMO2
377686	ENSG00000185164	rs149458579	0.604742947	0.081065598	0.529897932	0.83090114	0.084933984	-0.467275966	-0.050084786	-0.028608665	0.16330718	0.26374899	0.079311423	0.133439908	0.460853225	0.067082113	0.999274386	0.999563655	Bacteria.Firmicutes.Clostridia.Clostridiales.Ruminococcaceae.Ruminococcaceae.UCG.013	NOMO2
377687	ENSG00000185164	rs149458579	0.157839231	0.1402167	0.597666633	0.438909013	0.177482975	-0.338164433	0.024134829	0.064580565	0.124236923	0.22650823	0.045509531	0.082928275	0.104714601	0.046276018	0.99894297	0.998882343	Bacteria.Verrucomicrobia.Verrucomicrobiae.Verrucomicrobiales.Verrucomicrobiaceae.Akkermansia	NOMO2
377688	ENSG00000185164	rs149458579	0.157839231	0.1402167	0.597666633	0.438909013	0.177482975	-0.338164433	0.024134829	0.064580565	0.124236923	0.22650823	0.045509531	0.082928275	0.104714601	0.046276018	0.99894297	0.998882343	Bacteria.Verrucomicrobia.Verrucomicrobiae.Verrucomicrobiales.Verrucomicrobiaceae.Akkermansia	NOMO2
377689	ENSG00000185164	rs149458579	0.392073431	0.503254163	0.626812317	0.24760517	0.118304999	-0.192122602	0.021709291	-0.110554779	0.137321957	0.285443156	0.04444038	0.09477378	0.29101554	0.185800194	0.998302481	0.99762474	Bacteria.Proteobacteria.Gammaproteobacteria.Enterobacteriales.Enterobacteriaceae.Escherichia.Shigella	NOMO2
377690	ENSG00000185164	rs149458579	0.392073431	0.503254163	0.626812317	0.24760517	0.118304999	-0.192122602	0.021709291	-0.110554779	0.137321957	0.285443156	0.04444038	0.09477378	0.29101554	0.185800194	0.998302481	0.99762474	Bacteria.Proteobacteria.Gammaproteobacteria.Enterobacteriales.Enterobacteriaceae.Escherichia.Shigella	NOMO2
377691	ENSG00000185164	rs149458579	0.1760169	0.039095836	0.904008626	0.737675974	0.165713427	-0.428430184	0.005441595	0.031015387	0.121154052	0.203523207	0.044948304	0.09221236	0.099931002	0.018646814	0.99994518	0.999865593	Bacteria.Bacteroidetes.Bacteroidia.Bacteroidales.Prevotellaceae	NOMO2
377692	ENSG00000185164	rs149458579	0.1760169	0.039095836	0.904008626	0.737675974	0.165713427	-0.428430184	0.005441595	0.031015387	0.121154052	0.203523207	0.044948304	0.09221236	0.099931002	0.018646814	0.99994518	0.999865593	Bacteria.Bacteroidetes.Bacteroidia.Bacteroidales.Prevotellaceae	NOMO2
377693	ENSG00000185164	rs149458579	0.158294022	0.043202693	0.757274856	0.557301645	0.179483188	-0.517648422	0.020171342	-0.060722193	0.125776629	0.251108809	0.064996048	0.102944196	0.123627143	0.014690473	0.999989953	0.995249858	Bacteria.Firmicutes.Clostridia.Clostridiales.Christensenellaceae	NOMO2
377694	ENSG00000185164	rs149458579	0.158294022	0.043202693	0.757274856	0.557301645	0.179483188	-0.517648422	0.020171342	-0.060722193	0.125776629	0.251108809	0.064996048	0.102944196	0.123627143	0.014690473	0.999989953	0.995249858	Bacteria.Firmicutes.Clostridia.Clostridiales.Christensenellaceae	NOMO2
377695	ENSG00000185164	rs149458579	0.163540342	0.14354744	0.635510865	0.422307742	0.174634439	-0.335078247	0.021651033	0.066932117	0.123945408	0.226356158	0.045467108	0.082893195	0.105142532	0.047900671	0.998409995	0.996467843	Bacteria.Verrucomicrobia	NOMO2
377696	ENSG00000185164	rs149458579	0.163540342	0.14354744	0.635510865	0.422307742	0.174634439	-0.335078247	0.021651033	0.066932117	0.123945408	0.226356158	0.045467108	0.082893195	0.105142532	0.047900671	0.998409995	0.996467843	Bacteria.Verrucomicrobia	NOMO2
377697	ENSG00000185164	rs149458579	0.514294829	0.242532844	0.6470253	0.974595796	0.108759869	-0.436985648	-0.030616062	0.004297321	0.165867697	0.37056284	0.066556096	0.134434967	0.454621384	0.160295835	0.999469974	0.999247063	Bacteria.Bacteroidetes.Bacteroidia.Bacteroidales.Porphyromonadaceae.Barnesiella	NOMO2
377698	ENSG00000185164	rs149458579	0.514294829	0.242532844	0.6470253	0.974595796	0.108759869	-0.436985648	-0.030616062	0.004297321	0.165867697	0.37056284	0.066556096	0.134434967	0.454621384	0.160295835	0.999469974	0.999247063	Bacteria.Bacteroidetes.Bacteroidia.Bacteroidales.Porphyromonadaceae.Barnesiella	NOMO2
377699	ENSG00000185164	rs149458579	0.310213086	0.062852097	0.190768154	0.887622557	0.121191471	-0.378670825	-0.081186268	-0.015851689	0.11850873	0.200122078	0.061416796	0.111741605	0.165583485	0.021097321	0.552520883	0.9813233	Bacteria.Actinobacteria.Actinobacteria.Bifidobacteriales.Bifidobacteriaceae.Bifidobacterium	NOMO2
377700	ENSG00000185164	rs149458579	0.310213086	0.062852097	0.190768154	0.887622557	0.121191471	-0.378670825	-0.081186268	-0.015851689	0.11850873	0.200122078	0.061416796	0.111741605	0.165583485	0.021097321	0.552520883	0.9813233	Bacteria.Actinobacteria.Actinobacteria.Bifidobacteriales.Bifidobacteriaceae.Bifidobacterium	NOMO2
377701	ENSG00000185164	rs149458579	0.206896378	0.032419747	0.717348758	0.453756957	0.148918114	-0.436060523	0.020095999	0.063869046	0.11682898	0.199540759	0.055275642	0.084749549	0.109276456	0.012676481	0.972085394	0.950708623	Bacteria.Proteobacteria.Deltaproteobacteria.Desulfovibrionales.Desulfovibrionaceae	NOMO2
377702	ENSG00000185164	rs149458579	0.206896378	0.032419747	0.717348758	0.453756957	0.148918114	-0.436060523	0.020095999	0.063869046	0.11682898	0.199540759	0.055275642	0.084749549	0.109276456	0.012676481	0.972085394	0.950708623	Bacteria.Proteobacteria.Deltaproteobacteria.Desulfovibrionales.Desulfovibrionaceae	NOMO2
377703	ENSG00000185164	rs149458579	0.504610351	0.080263942	0.560000865	0.737087944	0.104197407	-0.497720068	-0.02993669	-0.031223796	0.155304386	0.280173408	0.051103032	0.092616219	0.358814372	0.065986859	0.999614985	0.99936283	Bacteria.Firmicutes.Clostridia.Clostridiales.Lachnospiraceae.Tyzzerella.4	NOMO2
377704	ENSG00000185164	rs149458579	0.504610351	0.080263942	0.560000865	0.737087944	0.104197407	-0.497720068	-0.02993669	-0.031223796	0.155304386	0.280173408	0.051103032	0.092616219	0.358814372	0.065986859	0.999614985	0.99936283	Bacteria.Firmicutes.Clostridia.Clostridiales.Lachnospiraceae.Tyzzerella.4	NOMO2
377705	ENSG00000185164	rs149458579	0.50929045	0.024751931	0.774752527	0.075804636	0.300208966	-1.720654645	-0.024767504	0.258309952	0.452429477	0.748832956	0.086195917	0.143192319	0.869243318	0.265585649	0.881912195	0.673626995	Bacteria.Firmicutes.Clostridia.Clostridiales.Lachnospiraceae	NOMO2
377706	ENSG00000185164	rs149458579	0.50929045	0.024751931	0.774752527	0.075804636	0.300208966	-1.720654645	-0.024767504	0.258309952	0.452429477	0.748832956	0.086195917	0.143192319	0.869243318	0.265585649	0.881912195	0.673626995	Bacteria.Firmicutes.Clostridia.Clostridiales.Lachnospiraceae	NOMO2
377707	ENSG00000185164	rs149458579	0.207211276	0.162417233	0.623539053	0.857043826	0.228193259	-0.469790119	0.03264609	-0.020462967	0.17914746	0.332527487	0.066198259	0.113152278	0.322227909	0.147951275	0.984987993	0.979204363	Bacteria.Proteobacteria.Deltaproteobacteria.Desulfovibrionales.Desulfovibrionaceae.Desulfovibrio	NOMO2
377708	ENSG00000185164	rs149458579	0.207211276	0.162417233	0.623539053	0.857043826	0.228193259	-0.469790119	0.03264609	-0.020462967	0.17914746	0.332527487	0.066198259	0.113152278	0.322227909	0.147951275	0.984987993	0.979204363	Bacteria.Proteobacteria.Deltaproteobacteria.Desulfovibrionales.Desulfovibrionaceae.Desulfovibrio	NOMO2
377709	ENSG00000185164	rs149458579	0.253143025	0.140638262	0.904357752	0.926923073	0.155330471	-0.454743823	-0.005863957	-0.010852431	0.134739714	0.304924237	0.048614754	0.117874363	0.195678985	0.07095838	0.998115183	0.997475092	Bacteria.Firmicutes.Clostridia.Clostridiales.Clostridiaceae.1	NOMO2
377710	ENSG00000185164	rs149458579	0.253143025	0.140638262	0.904357752	0.926923073	0.155330471	-0.454743823	-0.005863957	-0.010852431	0.134739714	0.304924237	0.048614754	0.117874363	0.195678985	0.07095838	0.998115183	0.997475092	Bacteria.Firmicutes.Clostridia.Clostridiales.Clostridiaceae.1	NOMO2
377711	ENSG00000185164	rs149458579	0.233749748	0.035521186	0.990691985	0.560857537	0.162989279	-0.486935415	0.00065722	0.05399613	0.135625118	0.226861107	0.05612276	0.092375502	0.182603799	0.020166464	0.960330886	0.91793751	Bacteria.Firmicutes.Clostridia.Clostridiales.Lachnospiraceae.Roseburia	NOMO2
377712	ENSG00000185164	rs149458579	0.233749748	0.035521186	0.990691985	0.560857537	0.162989279	-0.486935415	0.00065722	0.05399613	0.135625118	0.226861107	0.05612276	0.092375502	0.182603799	0.020166464	0.960330886	0.91793751	Bacteria.Firmicutes.Clostridia.Clostridiales.Lachnospiraceae.Roseburia	NOMO2
377713	ENSG00000185164	rs149458579	0.369286276	0.025575407	0.806307382	0.288882196	0.144265005	-0.600019935	0.018191966	0.1233655	0.15958618	0.262667522	0.073897192	0.115382992	0.270669444	0.019885519	0.993501001	0.863756941	Bacteria.Firmicutes.Erysipelotrichia.Erysipelotrichales	NOMO2
377714	ENSG00000185164	rs149458579	0.369286276	0.025575407	0.806307382	0.288882196	0.144265005	-0.600019935	0.018191966	0.1233655	0.15958618	0.262667522	0.073897192	0.115382992	0.270669444	0.019885519	0.993501001	0.863756941	Bacteria.Firmicutes.Erysipelotrichia.Erysipelotrichales	NOMO2
377715	ENSG00000185164	rs149458579	0.188707347	0.039230655	0.868387205	0.760998546	0.158795585	-0.442949133	-0.011747177	0.038439341	0.119562594	0.210569754	0.070615676	0.125852457	0.117371248	0.012695069	0.998239218	0.993431763	Bacteria.Firmicutes.Clostridia.Clostridiales.Ruminococcaceae.Flavonifractor	NOMO2
377716	ENSG00000185164	rs149458579	0.188707347	0.039230655	0.868387205	0.760998546	0.158795585	-0.442949133	-0.011747177	0.038439341	0.119562594	0.210569754	0.070615676	0.125852457	0.117371248	0.012695069	0.998239218	0.993431763	Bacteria.Firmicutes.Clostridia.Clostridiales.Ruminococcaceae.Flavonifractor	NOMO2
377717	ENSG00000185164	rs149458579	0.173815134	0.05672134	0.70839619	0.947818134	0.162320161	-0.41649328	0.020680673	0.006464222	0.118060424	0.214746881	0.055055889	0.098395378	0.111017318	0.020878289	0.999334555	0.999343081	Bacteria.Firmicutes.Erysipelotrichia.Erysipelotrichales.Erysipelotrichaceae.Erysipelotrichaceae.UCG.003	NOMO2
377718	ENSG00000185164	rs149458579	0.173815134	0.05672134	0.70839619	0.947818134	0.162320161	-0.41649328	0.020680673	0.006464222	0.118060424	0.214746881	0.055055889	0.098395378	0.111017318	0.020878289	0.999334555	0.999343081	Bacteria.Firmicutes.Erysipelotrichia.Erysipelotrichales.Erysipelotrichaceae.Erysipelotrichaceae.UCG.003	NOMO2
377719	ENSG00000185164	rs149458579	0.156993629	0.054934223	0.592462381	0.546053286	0.201511295	-0.538709509	-0.028850326	0.068106999	0.140765231	0.275687963	0.053636128	0.112236211	0.181326129	0.04345765	0.970184809	0.913406184	Bacteria.Proteobacteria.Betaproteobacteria.Burkholderiales	NOMO2
377720	ENSG00000185164	rs149458579	0.156993629	0.054934223	0.592462381	0.546053286	0.201511295	-0.538709509	-0.028850326	0.068106999	0.140765231	0.275687963	0.053636128	0.112236211	0.181326129	0.04345765	0.970184809	0.913406184	Bacteria.Proteobacteria.Betaproteobacteria.Burkholderiales	NOMO2
377721	ENSG00000185164	rs149458579	0.592149091	0.073223501	0.131661494	0.394258051	0.070392594	-0.373182316	-0.085245976	0.073728958	0.130757112	0.204993778	0.055843749	0.085978785	0.275106929	0.036267214	0.998970432	0.998994847	Bacteria.Firmicutes.Erysipelotrichia.Erysipelotrichales.Erysipelotrichaceae.Erysipelatoclostridium	NOMO2
377722	ENSG00000185164	rs149458579	0.592149091	0.073223501	0.131661494	0.394258051	0.070392594	-0.373182316	-0.085245976	0.073728958	0.130757112	0.204993778	0.055843749	0.085978785	0.275106929	0.036267214	0.998970432	0.998994847	Bacteria.Firmicutes.Erysipelotrichia.Erysipelotrichales.Erysipelotrichaceae.Erysipelatoclostridium	NOMO2
377723	ENSG00000185164	rs149458579	0.191512496	0.047156052	0.806714214	0.951187671	0.181756502	-0.428931863	0.012412569	0.004698743	0.137731224	0.212056169	0.050529152	0.076466258	0.178027685	0.032402132	0.962147432	0.997412515	Bacteria.Proteobacteria.Gammaproteobacteria.Enterobacteriales.Enterobacteriaceae.Citrobacter	NOMO2
377724	ENSG00000185164	rs149458579	0.191512496	0.047156052	0.806714214	0.951187671	0.181756502	-0.428931863	0.012412569	0.004698743	0.137731224	0.212056169	0.050529152	0.076466258	0.178027685	0.032402132	0.962147432	0.997412515	Bacteria.Proteobacteria.Gammaproteobacteria.Enterobacteriales.Enterobacteriaceae.Citrobacter	NOMO2
377725	ENSG00000185164	rs149458579	0.192804041	0.040652999	0.705905486	0.908266278	0.155864572	-0.421645026	-0.016844813	-0.0104998	0.118458992	0.201929308	0.044445586	0.090774719	0.112263384	0.018483163	0.990228423	0.998441752	Bacteria.Proteobacteria.Betaproteobacteria.Burkholderiales.Alcaligenaceae.Parasutterella	NOMO2
377726	ENSG00000185164	rs149458579	0.192804041	0.040652999	0.705905486	0.908266278	0.155864572	-0.421645026	-0.016844813	-0.0104998	0.118458992	0.201929308	0.044445586	0.090774719	0.112263384	0.018483163	0.990228423	0.998441752	Bacteria.Proteobacteria.Betaproteobacteria.Burkholderiales.Alcaligenaceae.Parasutterella	NOMO2
377727	ENSG00000185164	rs149458579	0.289537208	0.031415446	0.51684825	0.423103461	0.132437573	-0.455464105	0.044120821	0.108363712	0.124037852	0.207158823	0.067699583	0.134436389	0.180786052	0.015057332	0.665824289	0.921307549	Bacteria.Firmicutes.Bacilli.Lactobacillales.Streptococcaceae.Streptococcus	NOMO2
377728	ENSG00000185164	rs149458579	0.289537208	0.031415446	0.51684825	0.423103461	0.132437573	-0.455464105	0.044120821	0.108363712	0.124037852	0.207158823	0.067699583	0.134436389	0.180786052	0.015057332	0.665824289	0.921307549	Bacteria.Firmicutes.Bacilli.Lactobacillales.Streptococcaceae.Streptococcus	NOMO2
377729	ENSG00000185164	rs149458579	0.044147168	0.01206788	0.0745643	0.182862193	0.263399287	-0.527812332	0.102097781	-0.133401995	0.128366611	0.204465689	0.05635108	0.099099483	0.058355745	0.008566084	0.999550314	0.996901429	Bacteria.Proteobacteria.Gammaproteobacteria.Pseudomonadales	NOMO2
377730	ENSG00000185164	rs149458579	0.044147168	0.01206788	0.0745643	0.182862193	0.263399287	-0.527812332	0.102097781	-0.133401995	0.128366611	0.204465689	0.05635108	0.099099483	0.058355745	0.008566084	0.999550314	0.996901429	Bacteria.Proteobacteria.Gammaproteobacteria.Pseudomonadales	NOMO2
377731	ENSG00000185164	rs149458579	0.292254397	0.26726871	0.944977899	0.544414304	0.152064475	-0.310810978	-0.003314004	0.057218328	0.143231209	0.277800273	0.047836384	0.093907573	0.223478695	0.116710514	0.998735039	0.999709092	Bacteria.Bacteroidetes.Bacteroidia.Bacteroidales.Prevotellaceae.Prevotella.9	NOMO2
377732	ENSG00000185164	rs149458579	0.292254397	0.26726871	0.944977899	0.544414304	0.152064475	-0.310810978	-0.003314004	0.057218328	0.143231209	0.277800273	0.047836384	0.093907573	0.223478695	0.116710514	0.998735039	0.999709092	Bacteria.Bacteroidetes.Bacteroidia.Bacteroidales.Prevotellaceae.Prevotella.9	NOMO2
377733	ENSG00000185164	rs149458579	0.167772354	0.031124924	0.795366201	0.589450649	0.166516175	-0.450209837	0.012768726	-0.045366023	0.119389094	0.204404807	0.049035106	0.083657628	0.112660797	0.012005918	0.837409059	0.8806471	Bacteria.Fusobacteria.Fusobacteriia.Fusobacteriales.Fusobacteriaceae.Fusobacterium	NOMO2
377734	ENSG00000185164	rs149458579	0.167772354	0.031124924	0.795366201	0.589450649	0.166516175	-0.450209837	0.012768726	-0.045366023	0.119389094	0.204404807	0.049035106	0.083657628	0.112660797	0.012005918	0.837409059	0.8806471	Bacteria.Fusobacteria.Fusobacteriia.Fusobacteriales.Fusobacteriaceae.Fusobacterium	NOMO2
377735	ENSG00000185164	rs149458579	0.07234589	0.004300422	0.206502272	0.053826784	0.329733198	-0.806785313	0.080605017	-0.213803631	0.180558523	0.272794286	0.063180564	0.108899956	0.184197161	0.013858517	0.996423631	0.938343963	Bacteria.Bacteroidetes.Bacteroidia.Bacteroidales.Prevotellaceae.Prevotella.7	NOMO2
377736	ENSG00000185164	rs149458579	0.07234589	0.004300422	0.206502272	0.053826784	0.329733198	-0.806785313	0.080605017	-0.213803631	0.180558523	0.272794286	0.063180564	0.108899956	0.184197161	0.013858517	0.996423631	0.938343963	Bacteria.Bacteroidetes.Bacteroidia.Bacteroidales.Prevotellaceae.Prevotella.7	NOMO2
377737	ENSG00000185164	rs149458579	0.183136122	0.05351266	0.653069059	0.406115045	0.200811741	-0.640001378	0.036333542	-0.130609002	0.149270362	0.325542079	0.080462935	0.156212012	0.222520506	0.041466016	0.999550585	0.945795593	Bacteria.Firmicutes.Clostridia.Clostridiales.Lachnospiraceae.Lachnospiraceae.ND3007.group	NOMO2
377738	ENSG00000185164	rs149458579	0.183136122	0.05351266	0.653069059	0.406115045	0.200811741	-0.640001378	0.036333542	-0.130609002	0.149270362	0.325542079	0.080462935	0.156212012	0.222520506	0.041466016	0.999550585	0.945795593	Bacteria.Firmicutes.Clostridia.Clostridiales.Lachnospiraceae.Lachnospiraceae.ND3007.group	NOMO2
377739	ENSG00000185164	rs149458579	0.30039922	0.154563293	0.790120371	0.977075791	0.144030683	-0.442163056	-0.013404469	-0.003426356	0.137990633	0.307034336	0.050159575	0.118787852	0.227362314	0.071341907	0.99830237	0.997282036	Bacteria.Firmicutes.Clostridia.Clostridiales.Clostridiaceae.1.Clostridium.sensu.stricto.1	NOMO2
377740	ENSG00000185164	rs149458579	0.30039922	0.154563293	0.790120371	0.977075791	0.144030683	-0.442163056	-0.013404469	-0.003426356	0.137990633	0.307034336	0.050159575	0.118787852	0.227362314	0.071341907	0.99830237	0.997282036	Bacteria.Firmicutes.Clostridia.Clostridiales.Clostridiaceae.1.Clostridium.sensu.stricto.1	NOMO2
377741	ENSG00000185164	rs149458579	0.443613063	0.061479329	0.200661201	0.795306927	0.096966929	-0.402897146	-0.076726773	0.028512748	0.125810614	0.211780189	0.059359116	0.109463652	0.229251425	0.02685837	0.775498412	0.997180348	Bacteria.Firmicutes.Clostridia.Clostridiales.Peptostreptococcaceae.Intestinibacter	NOMO2
377742	ENSG00000185164	rs149458579	0.443613063	0.061479329	0.200661201	0.795306927	0.096966929	-0.402897146	-0.076726773	0.028512748	0.125810614	0.211780189	0.059359116	0.109463652	0.229251425	0.02685837	0.775498412	0.997180348	Bacteria.Firmicutes.Clostridia.Clostridiales.Peptostreptococcaceae.Intestinibacter	NOMO2
377743	ENSG00000185164	rs149458579	0.370516769	0.056766147	0.546834508	0.109506119	0.495614385	-2.47554253	-0.056220742	0.357238102	0.549669454	1.276644759	0.092829469	0.22020427	0.987348183	0.463104292	0.996576058	0.712338534	Bacteria.Firmicutes.Clostridia.Clostridiales	NOMO2
377744	ENSG00000185164	rs149458579	0.370516769	0.056766147	0.546834508	0.109506119	0.495614385	-2.47554253	-0.056220742	0.357238102	0.549669454	1.276644759	0.092829469	0.22020427	0.987348183	0.463104292	0.996576058	0.712338534	Bacteria.Firmicutes.Clostridia.Clostridiales	NOMO2
377745	ENSG00000185164	rs149458579	0.226465418	0.06582052	0.280503213	0.432345136	0.143879091	-0.385822617	0.051574646	-0.066081946	0.117846175	0.206244508	0.047398287	0.083645861	0.116629868	0.020103761	0.767653639	0.890579906	Bacteria.Proteobacteria.Gammaproteobacteria.Pasteurellales.Pasteurellaceae	NOMO2
377746	ENSG00000185164	rs149458579	0.226465418	0.06582052	0.280503213	0.432345136	0.143879091	-0.385822617	0.051574646	-0.066081946	0.117846175	0.206244508	0.047398287	0.083645861	0.116629868	0.020103761	0.767653639	0.890579906	Bacteria.Proteobacteria.Gammaproteobacteria.Pasteurellales.Pasteurellaceae	NOMO2
377747	ENSG00000185164	rs149458579	0.201109689	0.033955292	0.754053745	0.551564225	0.157372967	-0.451412478	0.021027818	-0.059635778	0.12187328	0.208440706	0.066838721	0.099644405	0.114710116	0.013641357	0.997048205	0.999513539	Bacteria.Firmicutes.Clostridia.Clostridiales.Lachnospiraceae.Dorea	NOMO2
377748	ENSG00000185164	rs149458579	0.201109689	0.033955292	0.754053745	0.551564225	0.157372967	-0.451412478	0.021027818	-0.059635778	0.12187328	0.208440706	0.066838721	0.099644405	0.114710116	0.013641357	0.997048205	0.999513539	Bacteria.Firmicutes.Clostridia.Clostridiales.Lachnospiraceae.Dorea	NOMO2
377749	ENSG00000185164	rs149458579	0.352294953	0.035995761	0.555377184	0.562450772	0.123629484	-0.481068954	0.041846931	0.080294501	0.131974988	0.224723771	0.0705985	0.137928117	0.245374422	0.019302278	0.629522863	0.910444892	Bacteria.Firmicutes.Bacilli.Lactobacillales	NOMO2
377750	ENSG00000185164	rs149458579	0.352294953	0.035995761	0.555377184	0.562450772	0.123629484	-0.481068954	0.041846931	0.080294501	0.131974988	0.224723771	0.0705985	0.137928117	0.245374422	0.019302278	0.629522863	0.910444892	Bacteria.Firmicutes.Bacilli.Lactobacillales	NOMO2
377751	ENSG00000185164	rs149458579	0.409906494	0.05143531	0.997979641	0.53932257	0.156535289	-0.485965957	-0.00018909	-0.059417404	0.188748822	0.244962056	0.074393301	0.096292186	0.369718397	0.049664485	0.999814869	0.941623084	Bacteria.Actinobacteria.Actinobacteria.Corynebacteriales.Corynebacteriaceae	NOMO2
377752	ENSG00000185164	rs149458579	0.409906494	0.05143531	0.997979641	0.53932257	0.156535289	-0.485965957	-0.00018909	-0.059417404	0.188748822	0.244962056	0.074393301	0.096292186	0.369718397	0.049664485	0.999814869	0.941623084	Bacteria.Actinobacteria.Actinobacteria.Corynebacteriales.Corynebacteriaceae	NOMO2
377753	ENSG00000185164	rs149458579	0.399390687	0.489560187	0.736082268	0.31158371	0.12419619	-0.205975235	0.015093039	-0.094117333	0.146422721	0.296411922	0.044591749	0.092297043	0.34883616	0.192125794	0.989823427	0.965530807	Bacteria.Proteobacteria.Gammaproteobacteria.Enterobacteriales.Enterobacteriaceae	NOMO2
377754	ENSG00000185164	rs149458579	0.399390687	0.489560187	0.736082268	0.31158371	0.12419619	-0.205975235	0.015093039	-0.094117333	0.146422721	0.296411922	0.044591749	0.092297043	0.34883616	0.192125794	0.989823427	0.965530807	Bacteria.Proteobacteria.Gammaproteobacteria.Enterobacteriales.Enterobacteriaceae	NOMO2
377755	ENSG00000185164	rs149458579	0.15853853	0.353042078	0.575597173	0.623979156	0.207660054	-0.278357403	-0.049770182	-0.072189634	0.145608979	0.297612183	0.088460838	0.146568968	0.201226361	0.139814947	0.94497438	0.973493341	Bacteria.Actinobacteria	NOMO2
377756	ENSG00000185164	rs149458579	0.15853853	0.353042078	0.575597173	0.623979156	0.207660054	-0.278357403	-0.049770182	-0.072189634	0.145608979	0.297612183	0.088460838	0.146568968	0.201226361	0.139814947	0.94497438	0.973493341	Bacteria.Actinobacteria	NOMO2
377757	ENSG00000185164	rs149458579	0.070594577	0.015173916	0.212727688	0.263648193	0.260543103	-0.543549823	0.071316399	-0.105250314	0.141769719	0.218009837	0.056678186	0.09335524	0.094040885	0.01377984	0.999305535	0.989974535	Bacteria.Proteobacteria.Gammaproteobacteria.Pseudomonadales.Pseudomonadaceae.Pseudomonas	NOMO2
377758	ENSG00000185164	rs149458579	0.070594577	0.015173916	0.212727688	0.263648193	0.260543103	-0.543549823	0.071316399	-0.105250314	0.141769719	0.218009837	0.056678186	0.09335524	0.094040885	0.01377984	0.999305535	0.989974535	Bacteria.Proteobacteria.Gammaproteobacteria.Pseudomonadales.Pseudomonadaceae.Pseudomonas	NOMO2
377759	ENSG00000185164	rs149458579	0.283682732	0.124075239	0.995580063	0.918632121	0.160355261	-0.412740743	-0.000350275	0.011241895	0.148355724	0.264959638	0.062992136	0.109624962	0.232236476	0.058036742	0.948880622	0.942575668	Bacteria.Firmicutes.Clostridia.Clostridiales.Ruminococcaceae.Ruminococcus.2	NOMO2
377760	ENSG00000185164	rs149458579	0.283682732	0.124075239	0.995580063	0.918632121	0.160355261	-0.412740743	-0.000350275	0.011241895	0.148355724	0.264959638	0.062992136	0.109624962	0.232236476	0.058036742	0.948880622	0.942575668	Bacteria.Firmicutes.Clostridia.Clostridiales.Ruminococcaceae.Ruminococcus.2	NOMO2
377761	ENSG00000185164	rs149458579	0.326916405	0.069879714	0.838113634	0.596698525	0.147764485	-0.555200616	-0.011211857	-0.058516409	0.14960761	0.301314028	0.054661341	0.11004917	0.285148556	0.052401738	0.936929475	0.926870238	Bacteria.Firmicutes.Clostridia.Clostridiales.Lachnospiraceae.Lachnospiraceae.UCG.010	NOMO2
377762	ENSG00000185164	rs149458579	0.326916405	0.069879714	0.838113634	0.596698525	0.147764485	-0.555200616	-0.011211857	-0.058516409	0.14960761	0.301314028	0.054661341	0.11004917	0.285148556	0.052401738	0.936929475	0.926870238	Bacteria.Firmicutes.Clostridia.Clostridiales.Lachnospiraceae.Lachnospiraceae.UCG.010	NOMO2
377763	ENSG00000185176	rs10804412	0.777412038	0.453224089	0.619836671	0.775811404	-0.15716545	0.274220914	-0.084730999	0.034256109	0.553687136	0.363440148	0.169995129	0.119797213	0.831082253	0.469589453	0.99967607	0.999141757	Bacteria.Firmicutes.Negativicutes.Selenomonadales	AQP12B
377764	ENSG00000185176	rs10804412	0.120382475	0.101890341	0.895752293	0.402214405	-0.405698224	0.306768708	0.015730101	-0.07429526	0.25782995	0.184927988	0.11958876	0.088120908	0.158851701	0.050504081	0.837311391	0.975162928	Bacteria.Bacteroidetes.Bacteroidia.Bacteroidales.Porphyromonadaceae.Odoribacter	AQP12B
377765	ENSG00000185176	rs10804412	0.566084241	0.352626257	0.191292477	0.064786064	-0.16852927	0.184811279	0.260521051	-0.254964442	0.292215551	0.197423496	0.197318253	0.135756532	0.312860612	0.117171701	0.726695815	0.658420497	Bacteria.Firmicutes.Clostridia.Clostridiales.Ruminococcaceae.Butyricicoccus	AQP12B
377766	ENSG00000185176	rs10804412	0.165799754	0.124296549	0.741313651	0.279418777	-0.389074647	0.298178216	-0.037908114	0.101933342	0.277646301	0.191530694	0.114351669	0.093466198	0.184418565	0.070035892	0.804596582	0.982679299	Bacteria.Firmicutes.Bacilli	AQP12B
377767	ENSG00000185176	rs10804412	0.209456217	0.166268292	0.850323508	0.581958693	-0.518002655	0.348903859	-0.03304899	-0.059263485	0.408704052	0.249259831	0.174449325	0.107118007	0.260915691	0.113903146	0.935250898	0.911650628	Bacteria.Firmicutes.Clostridia.Clostridiales.Lachnospiraceae..Eubacterium..xylanophilum.group	AQP12B
377768	ENSG00000185176	rs10804412	0.062722669	0.02236882	0.216543136	0.241233738	-0.421362208	0.37879624	-0.177486254	0.123113872	0.222571345	0.161943141	0.142248671	0.104109591	0.043738829	0.008669419	0.946830748	0.956901174	Bacteria.Firmicutes.Clostridia.Clostridiales.Ruminococcaceae.Ruminiclostridium.5	AQP12B
377769	ENSG00000185176	rs10804412	0.027210363	0.039705435	0.206557527	0.677301218	-0.733563359	0.465163035	-0.204531438	0.04579804	0.324768371	0.221680419	0.160337466	0.109563685	0.098646266	0.042878558	0.999274386	0.998480911	Bacteria.Firmicutes.Clostridia.Clostridiales.Ruminococcaceae.Ruminococcaceae.UCG.013	AQP12B
377770	ENSG00000185176	rs10804412	0.130899787	0.16805842	0.917246632	0.565079156	-0.404813646	0.287447623	0.012904736	0.052799718	0.264656734	0.206235486	0.123725657	0.091313235	0.143573619	0.061947628	0.999513786	0.966818112	Bacteria.Firmicutes.Erysipelotrichia.Erysipelotrichales.Erysipelotrichaceae	AQP12B
377771	ENSG00000185176	rs10804412	0.114698704	0.006853126	0.702152616	0.163417237	-0.509410949	0.633536156	-0.065067816	0.164251653	0.318671725	0.226945239	0.169411435	0.116541727	0.200789088	0.014602162	0.998330087	0.999834196	Bacteria.Actinobacteria.Coriobacteriia.Coriobacteriales.Coriobacteriaceae.Collinsella	AQP12B
377772	ENSG00000185176	rs10804412	0.076986916	0.0238176	0.824550393	0.959480069	-0.405314779	0.37863092	0.025399247	-0.00394398	0.225610196	0.16365938	0.114113295	0.077333908	0.059590175	0.011490945	0.99766152	0.961528557	Bacteria.Firmicutes.Clostridia.Clostridiales.Lachnospiraceae.Coprococcus.1	AQP12B
377773	ENSG00000185176	rs10804412	0.018683836	0.003752524	0.687830177	0.106748156	-0.512300581	0.454187769	0.03461324	0.105667336	0.212453114	0.151147696	0.085766655	0.064616694	0.026212108	0.002959932	0.712116578	0.794016602	Bacteria.Firmicutes.Negativicutes.Selenomonadales.Veillonellaceae.Veillonella	AQP12B
377774	ENSG00000185176	rs10804412	0.039794885	0.025023954	0.952437569	0.20486171	-0.452279941	0.355314761	-0.005045103	-0.079466214	0.21564132	0.154936308	0.084263151	0.062060188	0.045834363	0.012077353	0.767907649	0.900821465	Bacteria.Firmicutes.Negativicutes.Selenomonadales.Acidaminococcaceae	AQP12B
377775	ENSG00000185176	rs10804412	0.859914479	0.901760139	0.794999007	0.497699685	-0.163719488	-0.08688663	-0.057594452	0.112455402	0.924061487	0.701186084	0.220771739	0.164919196	0.833185708	0.761276722	0.926305856	0.99665811	Bacteria.Proteobacteria	AQP12B
377776	ENSG00000185176	rs10804412	0.084860188	0.066639551	0.552911202	0.860139242	-0.527241875	0.410192532	-0.076944048	0.016194336	0.301374278	0.21995199	0.129002107	0.091552131	0.137882026	0.045778049	0.975125615	0.998109755	Bacteria.Firmicutes.Clostridia.Clostridiales.Ruminococcaceae.Ruminococcus.1	AQP12B
377777	ENSG00000185176	rs10804412	0.029124153	0.013288923	0.14364758	0.117141892	-1.011752749	0.868145304	-0.287328151	0.231781569	0.453613803	0.341178705	0.194148766	0.145989021	0.145204293	0.032570223	0.968970412	0.998920199	Bacteria.Firmicutes.Clostridia.Clostridiales.Lachnospiraceae..Eubacterium..ventriosum.group	AQP12B
377778	ENSG00000185176	rs10804412	0.051838306	0.009974785	0.456577906	0.252680138	-0.441468127	0.439014621	-0.061433241	0.0708949	0.222927189	0.165457443	0.082031235	0.061436445	0.054806588	0.004930244	0.783196879	0.873225638	Bacteria.Fusobacteria.Fusobacteriia.Fusobacteriales	AQP12B
377779	ENSG00000185176	rs10804412	0.022185265	0.00107521	0.678362161	0.070866668	-0.511150758	0.561713191	-0.050635629	0.148379185	0.218215815	0.16419921	0.121560737	0.080817782	0.031148669	0.000965688	0.797852052	0.939271375	Bacteria.Actinobacteria.Actinobacteria.Bifidobacteriales.Bifidobacteriaceae	AQP12B
377780	ENSG00000185176	rs10804412	0.056782519	0.020679954	0.456368963	0.363611963	-0.56405058	0.532716766	-0.075438717	0.067802725	0.290902358	0.224702189	0.100685687	0.074115232	0.119103972	0.026778495	0.999614985	0.99936283	Bacteria.Firmicutes.Clostridia.Clostridiales.Lachnospiraceae.Tyzzerella.4	AQP12B
377781	ENSG00000185176	rs10804412	0.069753428	0.082041182	0.691749343	0.51827502	-0.45964247	0.318323343	-0.052551547	-0.060987069	0.249337983	0.180263502	0.131964326	0.093899769	0.088372251	0.02975214	0.961083651	0.918095151	Bacteria.Firmicutes.Clostridia.Clostridiales.Lachnospiraceae..Eubacterium..eligens.group	AQP12B
377782	ENSG00000185176	rs10804412	0.147658642	0.16579819	0.801735105	0.668414034	-0.476581876	0.311419249	-0.036040725	-0.039779779	0.325303762	0.222230051	0.142953123	0.092456935	0.215293865	0.123288478	0.885272464	0.9161496	Bacteria.Firmicutes.Clostridia.Clostridiales.Ruminococcaceae.Ruminococcaceae.UCG.014	AQP12B
377783	ENSG00000185176	rs10804412	0.165064761	0.070726963	0.343364732	0.22749129	-0.334350625	0.312621567	0.109819873	-0.098011794	0.238174481	0.170189277	0.115067144	0.080457356	0.127930045	0.020930697	0.999417824	0.992029874	Bacteria.Firmicutes.Clostridia.Clostridiales.Christensenellaceae.Christensenellaceae.R.7.group	AQP12B
377784	ENSG00000185176	rs10804412	0.050342956	0.025051242	0.887315983	0.120993275	-0.474359441	0.36753217	-0.018039238	0.13217826	0.237953515	0.160295043	0.126813726	0.084142951	0.070315071	0.01644055	0.769233643	0.851900108	Bacteria.Actinobacteria.Actinobacteria	AQP12B
377785	ENSG00000185176	rs10804412	0.101050473	0.013185458	0.761590309	0.545071019	-0.399921539	0.450101949	-0.032437293	-0.047312942	0.240479019	0.176680307	0.106473497	0.077777933	0.096306191	0.008490454	0.997466038	0.994193156	Bacteria.Bacteroidetes.Bacteroidia.Bacteroidales.Rikenellaceae	AQP12B
377786	ENSG00000185176	rs10804412	0.224659826	0.25022019	0.751548638	0.733807591	-0.558752539	0.326336164	-0.052699568	-0.034385213	0.455856555	0.281319641	0.165763121	0.100686985	0.286298358	0.237328305	0.74203144	0.868089198	Bacteria.Firmicutes.Erysipelotrichia.Erysipelotrichales.Erysipelotrichaceae.Holdemanella	AQP12B
377787	ENSG00000185176	rs10804412	0.078706675	0.027716553	0.527333279	0.360585535	-0.399903336	0.363388065	0.057300719	-0.055103647	0.223920668	0.161428613	0.090173703	0.059852906	0.076245549	0.012501189	0.726251349	0.835824133	Bacteria.Proteobacteria.Betaproteobacteria.Burkholderiales.Alcaligenaceae.Sutterella	AQP12B
377788	ENSG00000185176	rs10804412	0.052184375	0.020879312	0.749659893	0.466842133	-0.458240882	0.385524099	-0.039164958	-0.066370382	0.231748198	0.162880852	0.122228876	0.090686711	0.055413012	0.008194875	0.855183856	0.997649073	Bacteria.Firmicutes.Clostridia.Clostridiales.Ruminococcaceaencultured	AQP12B
377789	ENSG00000185176	rs10804412	0.020639076	0.004025157	0.20303876	0.008455919	-0.493986483	0.44607303	-0.104232411	0.158649011	0.208295701	0.149660287	0.081070218	0.058440209	0.024234221	0.002651373	0.937508231	0.576539246	Bacteria.Firmicutes.Negativicutes.Selenomonadales.Veillonellaceae.Dialister	AQP12B
377790	ENSG00000185176	rs10804412	0.102952425	0.085009913	0.464833709	0.606751922	-0.640319759	0.495876388	-0.117597929	0.056141121	0.387221377	0.2835849	0.159957783	0.108550096	0.211769496	0.093411749	0.769249698	0.881190552	Bacteria.Firmicutes.Erysipelotrichia.Erysipelotrichales.Erysipelotrichaceae.Faecalitalea	AQP12B
377791	ENSG00000185176	rs10804412	0.047130912	0.038229663	0.980908297	0.30915102	-0.443211962	0.335962131	0.002180638	-0.067220638	0.219090295	0.158864456	0.090780298	0.065587344	0.059445196	0.018321119	0.885832038	0.908397531	Bacteria.Firmicutes.Negativicutes.Selenomonadales.Acidaminococcaceae.Phascolarctobacterium	AQP12B
377792	ENSG00000185176	rs10804412	0.274272979	0.35580896	0.731154824	0.922175723	-0.57593373	0.421019058	0.034735615	-0.008457464	0.522415848	0.452754794	0.100668667	0.086241034	0.782548752	0.547048625	0.99911693	0.997690506	Bacteria.Bacteroidetes.Bacteroidia.Bacteroidales.Bacteroidaceae.Bacteroides	AQP12B
377793	ENSG00000185176	rs10804412	0.324370658	0.202135321	0.468907088	0.285429616	-0.285931035	0.259588597	-0.073189172	0.077698547	0.287967043	0.201495001	0.100470678	0.072147788	0.261667034	0.094306003	0.998302481	0.99762474	Bacteria.Proteobacteria.Gammaproteobacteria.Enterobacteriales.Enterobacteriaceae.Escherichia.Shigella	AQP12B
377794	ENSG00000185176	rs10804412	0.214790499	0.117584968	0.98773905	0.980751548	-0.411034794	0.382902003	0.002209128	-0.002469233	0.328159042	0.24147026	0.143210336	0.10195726	0.39540148	0.128161031	0.997703841	0.902624466	Bacteria.Bacteroidetes.Bacteroidia.Bacteroidales.Porphyromonadaceae.Butyricimonas	AQP12B
377795	ENSG00000185176	rs10804412	0.147197667	0.035614572	0.825311426	0.550784849	-0.467648191	0.456773217	-0.026599688	0.045130006	0.318836659	0.212920275	0.12003604	0.075259097	0.143769719	0.026562099	0.998115183	0.993943049	Bacteria.Firmicutes.Clostridia.Clostridiales.Clostridiaceae.1	AQP12B
377796	ENSG00000185176	rs10804412	0.263801415	0.086628778	0.950040053	0.710624072	-0.428746932	0.456727288	0.009373656	-0.039686823	0.38041445	0.262579493	0.149036108	0.106507052	0.391225269	0.107689318	0.997570438	0.984587444	Bacteria.Firmicutes.Clostridia.Clostridiales.Lachnospiraceae.Lachnospiraceae.UCG.008	AQP12B
377797	ENSG00000185176	rs10804412	0.101091629	0.043731232	0.498562089	0.430770197	-0.623580341	0.563585327	-0.118484744	0.097920777	0.375014701	0.274103934	0.174111726	0.123522042	0.258654662	0.076113568	0.937143846	0.979880037	Bacteria.Firmicutes.Clostridia.Clostridiales.Ruminococcaceae.Anaerotruncus	AQP12B
377798	ENSG00000185176	rs10804412	0.11203186	0.200730861	0.810236997	0.10483218	-0.425559185	0.239190767	-0.021099784	0.111384872	0.26421814	0.185077205	0.087520277	0.067732539	0.159083501	0.120817613	0.956268045	0.746060343	Bacteria.Firmicutes.Negativicutes.Selenomonadales.Veillonellaceae	AQP12B
377799	ENSG00000185176	rs10804412	0.468303897	0.511551922	0.476406904	0.126839391	-0.247508567	0.15108613	0.114742318	-0.172968877	0.339305811	0.2289191	0.160214437	0.111867446	0.407013352	0.234597391	0.89285309	0.978883571	Bacteria.Firmicutes.Clostridia.Clostridiales.Family.XIII.Family.XIII.AD3011.group	AQP12B
377800	ENSG00000185176	rs10804412	0.055842299	0.012668776	0.397103063	0.276979601	-0.433563613	0.411915284	0.087848186	-0.081171585	0.222729804	0.160724009	0.103066024	0.074048855	0.048541961	0.0060661	0.934169653	0.990835033	Bacteria.Bacteroidetes.Bacteroidia.Bacteroidales.Porphyromonadaceae.Parabacteroides	AQP12B
377801	ENSG00000185176	rs10804412	0.106899459	0.025526507	0.808680957	0.475441401	-0.470361013	0.512564101	-0.028187687	0.062449727	0.287757382	0.224305086	0.115950417	0.087007045	0.220597494	0.035829233	0.997152221	0.990360691	Bacteria.Firmicutes.Clostridia.Clostridiales.Family.XI	AQP12B
377802	ENSG00000185176	rs10804412	0.013488163	0.010685794	0.103872644	0.123829011	-0.718229344	0.678011588	-0.158244017	0.134290117	0.282898508	0.258045643	0.095955892	0.086150302	0.075638454	0.024041491	0.999586829	0.996426659	Bacteria.Firmicutes.Negativicutes.Selenomonadales.Veillonellaceae.Megasphaera	AQP12B
377803	ENSG00000185176	rs10804412	0.394963404	0.097004494	0.596319531	0.968756368	-0.282426447	0.377087199	0.074232336	-0.003603067	0.329845149	0.223991012	0.139461076	0.091641521	0.331013534	0.058029734	0.980494526	0.997924634	Bacteria.Actinobacteria.Actinobacteria.Micrococcales	AQP12B
377804	ENSG00000185176	rs10804412	0.251386347	0.085661334	0.81901956	0.803417767	-0.36496693	0.356443399	0.025026242	-0.017119155	0.315404528	0.204280191	0.108942219	0.068495792	0.201518522	0.055582222	0.93214298	0.856724839	Bacteria.Firmicutes.Clostridia.Clostridiales.Lachnospiraceae.Tyzzerella	AQP12B
377805	ENSG00000185176	rs10804412	0.03605233	0.06017026	0.328358271	0.753134344	-0.559085673	0.360745035	-0.115419977	-0.027607224	0.261250302	0.188637734	0.117211065	0.087413929	0.071726373	0.039842671	0.81961729	0.99827201	Bacteria.Firmicutes.Clostridia.Clostridiales.Ruminococcaceae..Eubacterium..coprostanoligenes.group	AQP12B
377806	ENSG00000185176	rs10804412	0.017759623	0.005408948	0.121529399	0.196137494	-0.625646814	0.497228001	-0.160538622	0.087427002	0.257310894	0.172854118	0.102346815	0.066950356	0.028322284	0.004307232	0.99894297	0.998882343	Bacteria.Verrucomicrobia.Verrucomicrobiae.Verrucomicrobiales.Verrucomicrobiaceae.Akkermansia	AQP12B
377807	ENSG00000185176	rs10804412	0.06413671	0.017679233	0.736496316	0.853346169	-0.424169854	0.391377631	-0.034882938	0.012921319	0.225287407	0.160843879	0.103228529	0.069628058	0.053790404	0.007306005	0.996546716	0.99835739	Bacteria.Firmicutes.Clostridia.Clostridiales.Ruminococcaceae.Ruminococcaceae.UCG.002	AQP12B
377808	ENSG00000185176	rs10804412	0.026120218	0.00161921	0.528128755	0.073721603	-0.508135376	0.597187139	-0.069042027	0.147251221	0.22329305	0.18161959	0.10886114	0.081030529	0.047172881	0.002255334	0.998173674	0.986722564	Bacteria.Firmicutes.Bacilli.Bacillales	AQP12B
377809	ENSG00000185176	rs10804412	0.215739372	0.031495428	0.622743057	0.619275123	-0.365509804	0.51295423	0.06135263	0.046367705	0.292424373	0.233420978	0.124122899	0.092877827	0.232718584	0.040353007	0.963485106	0.975753363	Bacteria.Firmicutes.Bacilli.Lactobacillales.Carnobacteriaceae.Granulicatella	AQP12B
377810	ENSG00000185176	rs10804412	0.19887619	0.049881416	0.998587385	0.615238374	-0.423035356	0.481075539	-0.000225735	0.047092303	0.325965383	0.240823205	0.127019139	0.093251395	0.308221133	0.057143487	0.999646051	0.972078348	Bacteria.Firmicutes.Erysipelotrichia.Erysipelotrichales.Erysipelotrichaceae..Clostridium..innocuum.group	AQP12B
377811	ENSG00000185176	rs10804412	0.029168211	0.003035748	0.295589004	0.089062357	-0.584173665	0.612103879	0.113557984	-0.134202762	0.261985297	0.198875815	0.10770915	0.077762566	0.068807025	0.004838939	0.974757503	0.969189617	Bacteria.Firmicutes.Clostridia.Clostridiales.Ruminococcaceae.Subdoligranulum	AQP12B
377812	ENSG00000185176	rs10804412	0.0785856	0.03097754	0.43322426	0.453769551	-0.627887565	0.528101141	-0.12083051	0.083046944	0.351431709	0.239551619	0.153239916	0.110200304	0.143830046	0.028527845	0.999550585	0.957302759	Bacteria.Firmicutes.Clostridia.Clostridiales.Lachnospiraceae.Lachnospiraceae.ND3007.group	AQP12B
377813	ENSG00000185176	rs10804412	0.117233082	0.06162431	0.867946891	0.564758661	-0.482526609	0.370548928	-0.024497094	-0.053455963	0.303999378	0.194888192	0.146763458	0.09237186	0.131754137	0.035155071	0.932651528	0.885202378	Bacteria.Firmicutes.Clostridia.Clostridiales.Ruminococcaceae.Ruminococcaceae.UCG.005	AQP12B
377814	ENSG00000185176	rs10804412	0.041152156	0.017824202	0.780716014	0.298840589	-0.471926136	0.38345339	-0.030498908	-0.07649815	0.226587235	0.157796778	0.109109732	0.073052207	0.053276308	0.009031861	0.8361701	0.87673108	Bacteria.Firmicutes.Clostridia.Clostridiales.Lachnospiraceae.Lachnospira	AQP12B
377815	ENSG00000185176	rs10804412	0.04181312	0.009681265	0.245972828	0.852263457	-0.458477251	0.420287197	0.113720117	-0.012898361	0.220868729	0.157735672	0.097147664	0.068988971	0.039817155	0.004843556	0.763969215	0.983908834	Bacteria.Proteobacteria.Gammaproteobacteria.Pasteurellales.Pasteurellaceae.Haemophilus	AQP12B
377816	ENSG00000185176	rs10804412	0.603815954	0.458164653	0.140085304	0.060296653	-0.148434819	0.149662089	0.192405543	-0.179793356	0.284671352	0.200551468	0.128833057	0.094063607	0.42291849	0.194356004	0.951502097	0.973105641	Bacteria.Firmicutes.Clostridia.Clostridiales.Ruminococcaceae.Ruminiclostridium.9	AQP12B
377817	ENSG00000185176	rs10804412	0.435185874	0.395718148	0.659206066	0.656075698	-0.932242399	0.799197043	0.102562849	-0.081183214	1.187371172	0.934880385	0.231512806	0.181469376	0.858757166	0.596573841	0.876277026	0.843081088	Bacteria.Firmicutes.Clostridia.Clostridiales.Lachnospiraceae	AQP12B
377818	ENSG00000185176	rs10804412	0.038346972	0.004919253	0.324056746	0.103465902	-0.582045954	0.573099912	0.09482044	-0.120379327	0.275401284	0.196926421	0.095433224	0.072907885	0.065556481	0.006082206	0.999507593	0.920538495	Bacteria.Firmicutes.Clostridia.Clostridiales.Lachnospiraceae.Lachnoclostridium	AQP12B
377819	ENSG00000185176	rs10804412	0.046244749	0.020575077	0.556281471	0.870354319	-0.465006134	0.386560979	0.064676657	0.01509198	0.228909374	0.162912624	0.109364396	0.092111639	0.055496648	0.010214729	0.690219556	0.955303348	Bacteria.Firmicutes.Bacilli.Lactobacillales.Streptococcaceae	AQP12B
377820	ENSG00000185176	rs10804412	0.315183722	0.125711899	0.983239496	0.687045368	-0.426142571	0.51530867	0.00256907	-0.038064901	0.421045582	0.332267806	0.121829181	0.094069374	0.571264512	0.223918856	0.91373454	0.904581458	Bacteria.Firmicutes.Clostridia.Clostridiales.Lachnospiraceae..Eubacterium..rectale.group	AQP12B
377821	ENSG00000185176	rs10804412	0.078232598	0.031226163	0.93378536	0.731983753	-0.421271183	0.370629601	0.010877744	0.032124461	0.235502137	0.168378335	0.130427457	0.093400977	0.075529582	0.011985783	0.920797632	0.996448046	Bacteria.Firmicutes.Clostridia.Clostridiales.Lachnospiraceae..Eubacterium..hallii.group	AQP12B
377822	ENSG00000185176	rs10804412	0.012930956	0.001615826	0.138904395	0.022153827	-0.605124977	0.568319306	-0.15986167	0.190316479	0.236836861	0.172804077	0.106717664	0.081228252	0.023488236	0.001208221	0.551136935	0.858887419	Bacteria.Firmicutes.Clostridia.Clostridiales.Peptostreptococcaceae	AQP12B
377823	ENSG00000185176	rs10804412	0.215477771	0.029447693	0.8256842	0.556631968	-0.355435792	0.419348072	0.023270133	0.039517861	0.284200777	0.188402792	0.105239132	0.066881881	0.189269971	0.023257111	0.962147432	0.997412515	Bacteria.Proteobacteria.Gammaproteobacteria.Enterobacteriales.Enterobacteriaceae.Citrobacter	AQP12B
377824	ENSG00000185176	rs10804412	0.037680815	0.020036964	0.311314322	0.36096442	-0.563978297	0.510630281	0.122624488	-0.094578943	0.265899488	0.214240345	0.120185396	0.102812083	0.092933471	0.02474662	0.998793879	0.998019463	Bacteria.Firmicutes.Clostridia.Clostridiales.Lachnospiraceae.Blautia	AQP12B
377825	ENSG00000185176	rs10804412	0.191606023	0.027471206	0.702009088	0.581177947	-0.38637976	0.52695276	0.050325401	0.05334143	0.292852859	0.233705851	0.130961534	0.096214447	0.223919161	0.035024217	0.988161388	0.950695192	Bacteria.Firmicutes.Bacilli.Lactobacillales.Carnobacteriaceae	AQP12B
377826	ENSG00000185176	rs10804412	0.03015464	0.01868142	0.246377634	0.463429677	-0.557224006	0.460867326	0.123221316	-0.067442639	0.251470629	0.191119459	0.105355435	0.091447102	0.065832139	0.014970742	0.99786128	0.999462671	Bacteria.Firmicutes.Clostridia.Clostridiales.Lachnospiraceae.Anaerostipes	AQP12B
377827	ENSG00000185176	rs10804412	0.076609575	0.011526454	0.963747879	0.401386923	-0.461548717	0.515991038	0.004468654	-0.060857637	0.256575371	0.198544578	0.097945727	0.072055209	0.100894615	0.01257786	0.949153628	0.909308198	Bacteria.Proteobacteria.Betaproteobacteria.Burkholderiales.Alcaligenaceae	AQP12B
377828	ENSG00000185176	rs10804412	0.061036475	0.001209314	0.65496643	0.034936326	-0.513220274	0.645659482	-0.084364415	0.277059616	0.26929773	0.190847872	0.187931283	0.128654984	0.097117605	0.002762631	0.900319578	0.994989321	Bacteria.Actinobacteria.Coriobacteriia.Coriobacteriales	AQP12B
377829	ENSG00000185176	rs10804412	0.32363639	0.4425374	0.979591873	0.532156678	-0.41283499	0.231828462	0.003107418	0.054928712	0.415139468	0.300076095	0.121016096	0.087463038	0.381950384	0.242928549	0.928033661	0.995251343	Bacteria.Proteobacteria.Gammaproteobacteria	AQP12B
377830	ENSG00000185176	rs10804412	0.054603352	0.03312921	0.573865935	0.419398828	-0.511266219	0.533916229	-0.058366421	0.073236587	0.26127649	0.245350182	0.103270057	0.090132068	0.124333308	0.045513989	0.998201428	0.99782309	Bacteria.Firmicutes.Bacilli.Bacillales.Staphylococcaceae.Staphylococcus	AQP12B
377831	ENSG00000185176	rs10804412	0.248926209	0.685345241	0.715003456	0.029248983	-0.37087636	0.085212189	0.05019055	-0.200063637	0.318834307	0.209380845	0.136864653	0.089769417	0.295267685	0.357693762	0.966546108	0.7347674	Bacteria.Firmicutes.Clostridia.Clostridiales.Ruminococcaceae.Ruminiclostridium.6	AQP12B
377832	ENSG00000185176	rs10804412	0.27859797	0.200195808	0.718836896	0.320223461	-0.346136187	0.273381894	0.060459729	-0.114400076	0.316837928	0.211278617	0.167219759	0.114224109	0.246990916	0.097528801	0.880649234	0.987554159	Bacteria.Firmicutes.Clostridia.Clostridiales.Family.XIII	AQP12B
377833	ENSG00000185176	rs10804412	0.131102063	0.125157002	0.393421308	0.592552332	-0.867321905	0.590178253	0.159966568	-0.068652655	0.56733573	0.379974875	0.186212944	0.127664408	0.433364594	0.201242805	0.996108676	0.998901623	Bacteria.Firmicutes.Clostridia.Clostridiales.Lachnospiraceae..Ruminococcus..gnavus.group	AQP12B
377834	ENSG00000185176	rs10804412	0.065071008	0.012481318	0.610202751	0.421007574	-0.43739966	0.427994217	0.061041011	-0.068743497	0.233148801	0.16662724	0.119168127	0.084897253	0.085137567	0.010418376	0.997851323	0.977487446	Bacteria.Firmicutes.Clostridia.Clostridiales.Lachnospiraceae.Fusicatenibacter	AQP12B
377835	ENSG00000185176	rs10804412	0.419913285	0.477083495	0.905373031	0.989637493	-0.478492922	0.377724863	0.012826167	0.001248154	0.589535133	0.528229735	0.107481006	0.095738373	0.901205192	0.635787342	0.998912436	0.99783069	Bacteria.Bacteroidetes.Bacteroidia.Bacteroidales	AQP12B
377836	ENSG00000185176	rs10804412	0.200490509	0.185743841	0.293745802	0.300575019	-2.204181392	1.726148816	0.295873234	-0.221903736	1.704594529	1.290856066	0.279556004	0.212675985	0.999415694	0.750765365	0.990344402	0.933994762	Bacteria.Firmicutes	AQP12B
377837	ENSG00000185176	rs10804412	0.379164437	0.286787306	0.762361874	0.477890795	-0.323975208	0.264714638	0.045537767	-0.071165054	0.36591525	0.246503137	0.149975839	0.099704151	0.371506026	0.148631331	0.998768023	0.985214694	Bacteria.Firmicutes.Clostridia.Clostridiales.Ruminococcaceae.Ruminococcaceae.NK4A214.group	AQP12B
377838	ENSG00000185176	rs10804412	0.046641574	0.011476914	0.473456013	0.349881983	-0.482297348	0.463592779	0.074347771	-0.071762343	0.237865559	0.178270594	0.103117632	0.076221267	0.057282843	0.009862944	0.874119141	0.994448463	Bacteria.Bacteroidetes.Bacteroidia.Bacteroidales.Porphyromonadaceae	AQP12B
377839	ENSG00000185176	rs10804412	0.151614742	0.025945345	0.871804638	0.525735163	-0.417183594	0.508053707	-0.017001809	-0.049994217	0.287584724	0.222985603	0.104952617	0.078371097	0.214233291	0.025309339	0.97279888	0.928069436	Bacteria.Proteobacteria.Betaproteobacteria	AQP12B
377840	ENSG00000185176	rs10804412	0.033209413	0.023586546	0.568216347	0.452771284	-0.510038764	0.376754524	-0.056105266	-0.053139347	0.234488454	0.162568733	0.097819706	0.070357666	0.048834464	0.014115918	0.999550314	0.996901429	Bacteria.Proteobacteria.Gammaproteobacteria.Pseudomonadales	AQP12B
377841	ENSG00000185176	rs10804412	0.056945298	0.032493576	0.692975536	0.710021725	-0.482279808	0.380671158	0.049875486	0.037244922	0.24889803	0.174271494	0.125772184	0.099736092	0.077738617	0.017944585	0.664077874	0.910444892	Bacteria.Firmicutes.Bacilli.Lactobacillales	AQP12B
377842	ENSG00000185176	rs10804412	0.034660208	0.003201033	0.112333859	0.022050126	-1.399293674	1.398577639	0.219771712	-0.22475053	0.648752445	0.457098169	0.136567367	0.095847183	0.516590848	0.114634599	0.956359196	0.777003885	Bacteria.Firmicutes.Clostridia.Clostridiales.Ruminococcaceae	AQP12B
377843	ENSG00000185176	rs10804412	0.027250626	0.005254749	0.14620215	0.096371968	-0.528439211	0.501380241	-0.115440483	0.095985909	0.234017888	0.17367688	0.07850902	0.056905634	0.060914793	0.007429584	0.998735039	0.999709092	Bacteria.Bacteroidetes.Bacteroidia.Bacteroidales.Prevotellaceae.Prevotella.9	AQP12B
377844	ENSG00000185176	rs10804412	0.062776904	0.001839285	0.612040733	0.058904908	-0.521839737	0.634948016	-0.092923956	0.237997697	0.275703845	0.195600948	0.182351581	0.123818352	0.104516518	0.003903162	0.943330549	0.989731238	Bacteria.Actinobacteria.Coriobacteriia.Coriobacteriales.Coriobacteriaceae	AQP12B
377845	ENSG00000185176	rs10804412	0.131206513	0.16826611	0.921597924	0.563321577	-0.407026621	0.287659533	0.012340068	0.053109284	0.266319141	0.206489776	0.124901693	0.091434149	0.155815993	0.074760637	0.993501001	0.940339072	Bacteria.Firmicutes.Erysipelotrichia.Erysipelotrichales	AQP12B
377846	ENSG00000185176	rs10804412	0.0687079	0.019133341	0.369033698	0.545098618	-0.41431743	0.390586567	-0.101744613	0.054534862	0.22388665	0.162616274	0.112490326	0.089656248	0.062554755	0.007362634	0.984441985	0.982923123	Bacteria.Firmicutes.Clostridia.Clostridiales.Ruminococcaceae.Flavonifractor	AQP12B
377847	ENSG00000185176	rs10804412	0.486394149	0.217487718	0.121639286	0.094726295	-0.186422305	0.22803763	0.205945387	-0.14909653	0.26632169	0.183144023	0.131334036	0.087945486	0.343151506	0.094179541	0.838188825	0.906546295	Bacteria.Firmicutes.Clostridia.Clostridiales.Ruminococcaceae.Ruminococcaceae.UCG.003	AQP12B
377848	ENSG00000185176	rs10804412	0.042090777	0.020464862	0.454235535	0.847371348	-0.469481123	0.38460421	0.081805275	0.017690648	0.226485973	0.161940702	0.108665258	0.091551728	0.053316741	0.01092972	0.647832507	0.921307549	Bacteria.Firmicutes.Bacilli.Lactobacillales.Streptococcaceae.Streptococcus	AQP12B
377849	ENSG00000185176	rs10804412	0.043285968	0.010554523	0.28329023	0.999221438	-0.454546916	0.414595259	0.104910464	-6.87E-05	0.220589161	0.157512635	0.096980125	0.070139027	0.041843954	0.005041149	0.767653639	0.945198299	Bacteria.Proteobacteria.Gammaproteobacteria.Pasteurellales.Pasteurellaceae	AQP12B
377850	ENSG00000185176	rs10804412	0.528969466	0.128745056	0.07837654	0.238311909	-0.163629182	0.285835479	0.182785971	-0.084722702	0.258528483	0.185807112	0.102232878	0.071195927	0.365705378	0.079105887	0.735831708	0.926870238	Bacteria.Firmicutes.Clostridia.Clostridiales.Lachnospiraceae.Lachnospiraceae.UCG.010	AQP12B
377851	ENSG00000185176	rs10804412	0.07664403	0.019464527	0.988776534	0.649501397	-0.402012154	0.382627455	0.001576736	0.036884329	0.223505704	0.159758134	0.111663777	0.080791199	0.0672575	0.00940879	0.999334555	0.984995763	Bacteria.Firmicutes.Erysipelotrichia.Erysipelotrichales.Erysipelotrichaceae.Erysipelotrichaceae.UCG.003	AQP12B
377852	ENSG00000185176	rs10804412	0.228525928	0.132776471	0.849569598	0.564124509	-0.377093096	0.320071882	0.025914365	-0.053014526	0.310250769	0.210291561	0.136095211	0.09145963	0.204552226	0.061118496	0.933919972	0.930923968	Bacteria.Firmicutes.Clostridia.Clostridiales.Ruminococcaceae.Ruminococcus.2	AQP12B
377853	ENSG00000185176	rs10804412	0.017642632	0.005313435	0.119064159	0.187944458	-0.625902498	0.49763559	-0.161507083	0.089028616	0.257139619	0.172615635	0.102269422	0.066915492	0.027728235	0.004324645	0.998409995	0.996467843	Bacteria.Verrucomicrobia	AQP12B
377854	ENSG00000185176	rs10804412	0.065819543	0.015516794	0.584243887	0.443877906	-0.417583069	0.400470576	0.066074908	-0.066814709	0.223221479	0.161185941	0.120157964	0.086739962	0.05736753	0.007549189	0.997048205	0.999513539	Bacteria.Firmicutes.Clostridia.Clostridiales.Lachnospiraceae.Dorea	AQP12B
377855	ENSG00000185176	rs10804412	0.101174044	0.013220694	0.761018817	0.545935183	-0.399762313	0.449867652	-0.032526926	-0.047236957	0.240472152	0.176659422	0.106504216	0.077820685	0.096450993	0.008600064	0.997528932	0.993985312	Bacteria.Bacteroidetes.Bacteroidia.Bacteroidales.Rikenellaceae.Alistipes	AQP12B
377856	ENSG00000185176	rs10804412	0.05490743	0.007638481	0.550981176	0.04751605	-0.413320515	0.417455448	0.057564483	-0.133590468	0.211495348	0.151687675	0.096042364	0.066155445	0.048758273	0.004366691	0.972085394	0.950708623	Bacteria.Proteobacteria.Deltaproteobacteria.Desulfovibrionales.Desulfovibrionaceae	AQP12B
377857	ENSG00000185176	rs10804412	0.048379978	0.044622099	0.087473825	0.091014693	-2.818787029	2.257400587	0.417508619	-0.323396763	1.401470815	1.102672469	0.240689734	0.188556084	0.927722996	0.448039209	0.996576058	0.692407087	Bacteria.Firmicutes.Clostridia.Clostridiales	AQP12B
377858	ENSG00000185176	rs10804412	0.063938369	0.013285591	0.300164789	0.034824563	-0.401921228	0.388972177	0.104708389	-0.153391824	0.213307269	0.152859201	0.100268308	0.071183524	0.054469818	0.005991707	0.998880039	0.900906671	Bacteria.Proteobacteria.Deltaproteobacteria.Desulfovibrionales.Desulfovibrionaceae.Bilophila	AQP12B
377859	ENSG00000185176	rs10804412	0.150170913	0.064561969	0.393656291	0.262045504	-0.34520991	0.319200704	0.102462007	-0.093431127	0.237116935	0.16981326	0.119332963	0.082591365	0.119899536	0.019892771	0.999989953	0.995249858	Bacteria.Firmicutes.Clostridia.Clostridiales.Christensenellaceae	AQP12B
377860	ENSG00000185176	rs10804412	0.07540887	0.117746896	0.97458925	0.169014178	-0.485293601	0.286086047	0.004698048	0.144093553	0.268646494	0.180496118	0.146933203	0.103618743	0.132725755	0.065472348	0.965047569	0.949592213	Bacteria.Actinobacteria	AQP12B
377861	ENSG00000185176	rs10804412	0.193032348	0.045391687	0.943317531	0.622170469	-0.431550241	0.439871147	-0.008866429	0.037855371	0.328153958	0.215660169	0.1242284	0.076459306	0.17640837	0.029863965	0.99830237	0.997282036	Bacteria.Firmicutes.Clostridia.Clostridiales.Clostridiaceae.1.Clostridium.sensu.stricto.1	AQP12B
377862	ENSG00000185176	rs10804412	0.094061261	0.0034946	0.622599984	0.07675259	-0.577743315	0.814091386	-0.059567085	0.164881919	0.340083443	0.2687184	0.120460902	0.09170357	0.320269215	0.020304128	0.998986731	0.998377846	Bacteria.Firmicutes.Clostridia.Clostridiales.Family.XI.Anaerococcus	AQP12B
377863	ENSG00000185176	rs10804412	0.022180782	0.001074378	0.678766114	0.070886138	-0.511142627	0.561742763	-0.050568139	0.14836444	0.218204716	0.164195931	0.121560638	0.08081547	0.031212153	0.000964768	0.799066147	0.938940281	Bacteria.Actinobacteria.Actinobacteria.Bifidobacteriales.Bifidobacteriaceae.Bifidobacterium	AQP12B
377864	ENSG00000185176	rs10804412	0.120881376	0.021558221	0.937131318	0.498755176	-0.438343946	0.515985299	-0.008415692	-0.054220356	0.278958487	0.219194418	0.106289437	0.07971204	0.157178689	0.022584436	0.990377206	0.913406184	Bacteria.Proteobacteria.Betaproteobacteria.Burkholderiales	AQP12B
377865	ENSG00000185176	rs10804412	0.052484823	0.016992407	0.368690762	0.616560673	-0.4423009	0.393098643	0.094642009	-0.037492498	0.223980459	0.160519618	0.104562204	0.074521222	0.04748348	0.010007225	0.996033175	0.963662326	Bacteria.Firmicutes.Clostridia.Clostridiales.Lachnospiraceae.Lachnospiraceae.NK4A136.group	AQP12B
377866	ENSG00000185176	rs10804412	0.233977144	0.04357225	0.857980173	0.476725075	-0.402579187	0.577837746	0.020660764	0.067879276	0.335155137	0.280816729	0.115007615	0.094848373	0.388494039	0.079388671	0.999437234	0.98110946	Bacteria.Proteobacteria.Betaproteobacteria.Neisseriales.Neisseriaceae	AQP12B
377867	ENSG00000185176	rs10804412	0.114587419	0.172936177	0.769980133	0.626781771	-0.471232386	0.297284847	-0.031492677	-0.036692434	0.29469622	0.215776565	0.10726162	0.075105215	0.239855924	0.153428763	0.984987993	0.971423926	Bacteria.Proteobacteria.Deltaproteobacteria.Desulfovibrionales.Desulfovibrionaceae.Desulfovibrio	AQP12B
377868	ENSG00000185176	rs10804412	0.025941528	0.009892009	0.100719795	0.226344349	-0.520186528	0.440515446	0.191766222	-0.103976939	0.228304637	0.165828218	0.115197855	0.085141311	0.037333624	0.006627858	0.860962138	0.82070302	Bacteria.Firmicutes.Clostridia.Clostridiales.Lachnospiraceaencultured	AQP12B
377869	ENSG00000185176	rs10804412	0.419532124	0.288696183	0.683302772	0.518042065	-0.297193546	0.265145267	0.06217004	-0.065074372	0.36586067	0.247892265	0.15171992	0.100136912	0.417693267	0.178768724	0.999469974	0.986131077	Bacteria.Bacteroidetes.Bacteroidia.Bacteroidales.Porphyromonadaceae.Barnesiella	AQP12B
377870	ENSG00000185176	rs10804412	0.015901987	0.001626412	0.211329074	0.036033823	-0.615054885	0.60555121	-0.138636286	0.175155659	0.248512548	0.18424493	0.109839506	0.081838543	0.028981404	0.001794717	0.775498412	0.947025841	Bacteria.Firmicutes.Clostridia.Clostridiales.Peptostreptococcaceae.Intestinibacter	AQP12B
377871	ENSG00000185176	rs10804412	0.055241751	0.006690851	0.52908261	0.040194724	-0.412097815	0.424173424	0.060671631	-0.139370316	0.211168111	0.151476378	0.095885501	0.066588087	0.054979237	0.004054095	0.906867998	0.934586386	Bacteria.Proteobacteria.Deltaproteobacteria	AQP12B
377872	ENSG00000185176	rs10804412	0.054474333	0.007929048	0.28828386	0.099799108	-0.744932211	0.811139874	0.093515959	-0.113687909	0.380479736	0.296210034	0.087355496	0.06810597	0.353740133	0.055694705	0.999785669	0.999420701	Bacteria.Firmicutes.Clostridia.Clostridiales.Ruminococcaceae.Faecalibacterium	AQP12B
377873	ENSG00000185176	rs10804412	0.043158851	0.010687546	0.516263885	0.80142163	-0.467142318	0.421471243	-0.056452256	-0.014961848	0.226559485	0.160412265	0.086500099	0.059249446	0.044615543	0.006867994	0.973523722	0.998261574	Bacteria.Proteobacteria.Betaproteobacteria.Burkholderiales.Alcaligenaceae.Parasutterella	AQP12B
377874	ENSG00000185176	rs10804412	0.085613967	0.021624447	0.814197662	0.838497616	-0.415915862	0.434253953	-0.025885073	-0.015714485	0.238327392	0.18457148	0.109703059	0.076797838	0.10182313	0.01393181	0.948106351	0.932414004	Bacteria.Firmicutes.Clostridia.Clostridiales.Lachnospiraceae.Roseburia	AQP12B
377875	ENSG00000185176	rs10804412	0.110760233	0.015381532	0.66743622	0.261567625	-0.540062831	0.585742342	-0.055382267	0.098112263	0.33409742	0.235432614	0.12831745	0.086641728	0.191844442	0.02214189	0.999814869	0.914519823	Bacteria.Actinobacteria.Actinobacteria.Corynebacteriales.Corynebacteriaceae	AQP12B
377876	ENSG00000185176	rs10804412	0.403959895	0.387373244	0.432831173	0.160412328	-0.250324105	0.184694524	-0.079124293	0.0996397	0.2980169	0.212256409	0.100261063	0.070185513	0.351041522	0.162266192	0.95194827	0.965530807	Bacteria.Proteobacteria.Gammaproteobacteria.Enterobacteriales.Enterobacteriaceae	AQP12B
377877	ENSG00000185176	rs10804412	0.419967575	0.477217194	0.905453191	0.989451448	-0.4784351	0.377604597	0.012815129	0.00127053	0.589533083	0.528222444	0.107479998	0.09573574	0.902819606	0.636300507	0.998947111	0.997779409	Bacteria.Bacteroidetes	AQP12B
377878	ENSG00000185176	rs10804412	0.534119261	0.224187701	0.53559825	0.640382158	-0.230961673	0.300481748	0.096922259	-0.046181443	0.369532554	0.24489468	0.155637259	0.098399126	0.516688918	0.15491258	0.999028109	0.997798285	Bacteria.Actinobacteria.Actinobacteria.Micrococcales.Micrococcaceae	AQP12B
377879	ENSG00000185176	rs10804412	0.055399579	0.015504795	0.217260593	0.306440833	-0.433519013	0.396246839	-0.09318465	0.057688977	0.222292756	0.159466548	0.074802074	0.055970322	0.049744735	0.009377976	0.99994518	0.999865593	Bacteria.Bacteroidetes.Bacteroidia.Bacteroidales.Prevotellaceae	AQP12B
377880	ENSG00000185176	rs10804412	0.095316061	0.007048866	0.871491001	0.154927443	-0.428304062	0.48602182	-0.016832655	0.098083557	0.253098491	0.174742514	0.103652558	0.068169485	0.096840998	0.006861304	0.998970432	0.998994847	Bacteria.Firmicutes.Erysipelotrichia.Erysipelotrichales.Erysipelotrichaceae.Erysipelatoclostridium	AQP12B
377881	ENSG00000185176	rs10804412	0.051484016	0.00991429	0.471091133	0.259221007	-0.442359038	0.439764335	-0.059407497	0.069875181	0.223028943	0.165597931	0.081955553	0.061399953	0.054400234	0.005061369	0.777614325	0.8806471	Bacteria.Fusobacteria.Fusobacteriia.Fusobacteriales.Fusobacteriaceae.Fusobacterium	AQP12B
377882	ENSG00000185176	rs10804412	0.048615723	0.052005591	0.663006703	0.492109047	-0.492679041	0.33940998	-0.042227283	-0.046764034	0.245219489	0.171516978	0.096467414	0.067694743	0.076104065	0.032379045	0.999305535	0.989974535	Bacteria.Proteobacteria.Gammaproteobacteria.Pseudomonadales.Pseudomonadaceae.Pseudomonas	AQP12B
377883	ENSG00000185176	rs10804412	0.14642933	0.01784088	0.986372358	0.416435626	-0.412815359	0.530339673	-0.001752777	0.0644566	0.280909045	0.218275919	0.102230223	0.078820736	0.262855101	0.034860222	0.999373179	0.963116993	Bacteria.Bacteroidetes.Bacteroidia.Bacteroidales.Prevotellaceae.Prevotella.7	AQP12B
377884	ENSG00000185201	rs117325804	0.200223762	0.019655307	0.595404981	0.625643977	-0.179599164	0.526975448	-0.049447982	0.074286096	0.138808937	0.220386338	0.092667149	0.151553813	0.167594927	0.013602659	0.822840838	0.827373168	Bacteria.Firmicutes.Clostridia.Clostridiales.Ruminococcaceae.Butyricicoccus	IFITM2
377885	ENSG00000185201	rs117325804	0.112434232	0.022600144	0.182384958	0.918440221	-0.210233682	0.470022878	0.099269148	0.012443523	0.130677595	0.201303666	0.073661947	0.12105608	0.095050814	0.010979553	0.536910894	0.955303348	Bacteria.Firmicutes.Bacilli.Lactobacillales.Streptococcaceae	IFITM2
377886	ENSG00000185201	rs117325804	0.820309923	0.98611598	0.257796433	0.043265138	-0.033538029	0.005164923	-0.075353687	0.271272942	0.147062284	0.295679524	0.066014233	0.131633773	0.385622712	0.222980416	0.999513786	0.774773804	Bacteria.Firmicutes.Erysipelotrichia.Erysipelotrichales.Erysipelotrichaceae	IFITM2
377887	ENSG00000185201	rs117325804	0.29436343	0.043841439	0.661546209	0.597322849	-0.223329328	0.593079662	-0.045001175	0.081594603	0.211285246	0.288604314	0.10233076	0.153713242	0.318623938	0.048564341	0.998330087	0.999834196	Bacteria.Actinobacteria.Coriobacteriia.Coriobacteriales.Coriobacteriaceae.Collinsella	IFITM2
377888	ENSG00000185201	rs117325804	0.224491414	0.014036216	0.461157971	0.534911784	-0.152247505	0.477088569	-0.041432792	0.056757496	0.12416503	0.189060971	0.055894178	0.090987296	0.117800347	0.006130876	0.996546716	0.994860843	Bacteria.Firmicutes.Clostridia.Clostridiales.Ruminococcaceae.Ruminococcaceae.UCG.002	IFITM2
377889	ENSG00000185201	rs117325804	0.114283556	0.07990289	0.298819542	0.701612477	-0.243315259	0.424464041	0.076998196	0.050273846	0.152032907	0.238644294	0.0735265	0.13064453	0.14649539	0.051342639	0.676823221	0.982679299	Bacteria.Firmicutes.Bacilli	IFITM2
377890	ENSG00000185201	rs117325804	0.227932285	0.113323968	0.660274343	0.819234759	-0.186754586	0.522206119	-0.022553016	0.023444774	0.153452933	0.32541299	0.051079525	0.102181587	0.246341435	0.083611362	0.999614985	0.99936283	Bacteria.Firmicutes.Clostridia.Clostridiales.Lachnospiraceae.Tyzzerella.4	IFITM2
377891	ENSG00000185201	rs117325804	0.35098805	0.908274539	0.747704738	0.242358202	-0.184830748	-0.052426839	-0.03128817	-0.225395321	0.196769367	0.45329076	0.096862779	0.191063124	0.453706105	0.449350938	0.955098408	0.948608152	Bacteria.Firmicutes.Clostridia.Clostridiales.Ruminococcaceae.Anaerotruncus	IFITM2
377892	ENSG00000185201	rs117325804	0.803601905	0.925257478	0.153021074	0.031794004	0.042830797	-0.027832457	0.102580661	-0.227025354	0.171535272	0.295547735	0.070960574	0.103496046	0.510801795	0.388842128	0.776989343	0.71652672	Bacteria.Firmicutes.Clostridia.Clostridiales.Ruminococcaceae.Ruminococcaceae.UCG.014	IFITM2
377893	ENSG00000185201	rs117325804	0.256303087	0.022319844	0.176057148	0.332677356	-0.140354363	0.449225963	-0.108807602	0.160148611	0.122569489	0.191980341	0.079557384	0.164103457	0.104765721	0.008655514	0.903132893	0.956901174	Bacteria.Firmicutes.Clostridia.Clostridiales.Ruminococcaceae.Ruminiclostridium.5	IFITM2
377894	ENSG00000185201	rs117325804	0.911846105	0.231651672	0.063165793	0.209541819	0.016507423	0.28609112	0.13032968	-0.141618768	0.148534077	0.236981098	0.068961602	0.111758445	0.465456236	0.102831533	0.734081587	0.955201279	Bacteria.Firmicutes.Clostridia.Clostridiales.Ruminococcaceae..Eubacterium..coprostanoligenes.group	IFITM2
377895	ENSG00000185201	rs117325804	0.237702284	0.01692324	0.687430566	0.898963649	-0.185285504	0.500307312	0.022351696	-0.011690835	0.155498663	0.204163785	0.055309465	0.091721381	0.182303006	0.015094455	0.999507593	0.935584968	Bacteria.Firmicutes.Clostridia.Clostridiales.Lachnospiraceae.Lachnoclostridium	IFITM2
377896	ENSG00000185201	rs117325804	0.080843156	0.030309565	0.140724108	0.889911339	-0.244061179	0.468652305	0.111489773	0.017324795	0.137654533	0.211704545	0.074774862	0.124682026	0.096030469	0.017125232	0.456913476	0.910444892	Bacteria.Firmicutes.Bacilli.Lactobacillales	IFITM2
377897	ENSG00000185201	rs117325804	0.385919333	0.153160351	0.894991746	0.864585789	-0.162215597	0.435908848	-0.009524101	-0.019701574	0.185849801	0.301645503	0.071879862	0.115075409	0.410311564	0.114471255	0.997152221	0.990360691	Bacteria.Firmicutes.Clostridia.Clostridiales.Family.XI	IFITM2
377898	ENSG00000185201	rs117325804	0.399867476	0.103871002	0.925960775	0.647128063	-0.160899936	0.414623904	-0.00805609	-0.058352734	0.189888102	0.251418123	0.086361166	0.126892399	0.383606776	0.078754211	0.999274386	0.998480911	Bacteria.Firmicutes.Clostridia.Clostridiales.Ruminococcaceae.Ruminococcaceae.UCG.013	IFITM2
377899	ENSG00000185201	rs117325804	0.933323971	0.047493226	0.500099558	0.431852428	-0.020048018	0.687947491	0.056221598	0.088517876	0.238714489	0.340642944	0.082914502	0.111924624	0.54859151	0.090883983	0.664153924	0.808878949	Bacteria.Firmicutes.Erysipelotrichia.Erysipelotrichales.Erysipelotrichaceae.Holdemanella	IFITM2
377900	ENSG00000185201	rs117325804	0.394117206	0.235028468	0.173996871	0.036703716	0.279448672	-0.694278334	-0.083553374	0.22338168	0.325780577	0.579314668	0.060796955	0.104758779	0.817293505	0.466807334	0.99911693	0.972275402	Bacteria.Bacteroidetes.Bacteroidia.Bacteroidales.Bacteroidaceae.Bacteroides	IFITM2
377901	ENSG00000185201	rs117325804	0.195736715	0.019993947	0.571919246	0.700014647	-0.172502904	0.505772643	-0.03063184	0.033624515	0.131980411	0.212125637	0.053923236	0.086889128	0.139582526	0.011400792	0.80287043	0.984886853	Bacteria.Firmicutes.Negativicutes.Selenomonadales.Acidaminococcaceae.Phascolarctobacterium	IFITM2
377902	ENSG00000185201	rs117325804	0.102401784	0.010960675	0.256561415	0.373568746	-0.277404969	0.631416801	-0.116319522	0.159993699	0.167481502	0.241191135	0.101635938	0.178586787	0.139270388	0.013979575	0.885425602	0.989731238	Bacteria.Actinobacteria.Coriobacteriia.Coriobacteriales.Coriobacteriaceae	IFITM2
377903	ENSG00000185201	rs117325804	0.26112077	0.051021014	0.77318378	0.854174249	-0.172021488	0.501066767	-0.022484303	0.021418054	0.151766413	0.252111278	0.077693289	0.116076767	0.242358796	0.030816998	0.825992086	0.996716587	Bacteria.Bacteroidetes.Bacteroidia.Bacteroidales.Porphyromonadaceae.Odoribacter	IFITM2
377904	ENSG00000185201	rs117325804	0.196764188	0.011969613	0.31676412	0.638366593	-0.163400213	0.502590102	-0.070337142	0.051931695	0.125307165	0.19446053	0.06972493	0.109986367	0.120328491	0.005164478	0.984441985	0.990525521	Bacteria.Firmicutes.Clostridia.Clostridiales.Ruminococcaceae.Flavonifractor	IFITM2
377905	ENSG00000185201	rs117325804	0.667312912	0.562366646	0.531805103	0.163953079	-0.069477301	0.166724928	-0.046954106	0.166373048	0.160911248	0.286334591	0.074700822	0.118199394	0.425605354	0.248011335	0.998793879	0.998019463	Bacteria.Firmicutes.Clostridia.Clostridiales.Lachnospiraceae.Blautia	IFITM2
377906	ENSG00000185201	rs117325804	0.38289705	0.035112274	0.576130778	0.975056818	-0.118174127	0.478755876	-0.037624922	-0.004489569	0.134528742	0.222536365	0.066967795	0.143045914	0.248662517	0.021172951	0.702617388	0.959388864	Bacteria.Actinobacteria.Actinobacteria	IFITM2
377907	ENSG00000185201	rs117325804	0.120835544	0.017676884	0.127278446	0.809243695	-0.195699971	0.461596044	-0.097377144	-0.022342563	0.124526213	0.189697338	0.063052657	0.092183026	0.097172227	0.007387637	0.544329973	0.898920655	Bacteria.Firmicutes.Clostridia.Clostridiales.Peptostreptococcaceae	IFITM2
377908	ENSG00000185201	rs117325804	0.698617443	0.388226605	0.952550268	0.908369733	-0.171886167	0.543310253	0.006189524	-0.017667499	0.44200425	0.625518377	0.10362308	0.152915415	0.801329311	0.604282009	0.934387102	0.99665811	Bacteria.Proteobacteria	IFITM2
377909	ENSG00000185201	rs117325804	0.209042759	0.034843618	0.298687689	0.98958679	-0.156932161	0.440523543	0.061843745	0.00127701	0.123705756	0.204453012	0.059039088	0.097474721	0.124069623	0.01375254	0.895322073	0.96524324	Bacteria.Proteobacteria.Deltaproteobacteria	IFITM2
377910	ENSG00000185201	rs117325804	0.91506951	0.427871914	0.470160348	0.176211558	-0.022674512	0.217211494	0.054194208	-0.139257002	0.211800974	0.272277426	0.074606284	0.101858104	0.558302321	0.247697375	0.999586829	0.996426659	Bacteria.Firmicutes.Negativicutes.Selenomonadales.Veillonellaceae.Megasphaera	IFITM2
377911	ENSG00000185201	rs117325804	0.57039154	0.549443327	0.82425513	0.150714221	-0.202281005	-0.356831028	0.01632729	0.168318759	0.354674606	0.593050199	0.073229633	0.11577087	0.874243215	0.675879384	0.956359196	0.909552917	Bacteria.Firmicutes.Clostridia.Clostridiales.Ruminococcaceae	IFITM2
377912	ENSG00000185201	rs117325804	0.973873427	0.425776012	0.181642137	0.182487848	-0.005318129	0.219454731	0.098012552	-0.160561696	0.161767797	0.273839227	0.072604305	0.119172048	0.578225038	0.217975781	0.786494759	0.842937806	Bacteria.Firmicutes.Clostridia.Clostridiales.Lachnospiraceae..Eubacterium..xylanophilum.group	IFITM2
377913	ENSG00000185201	rs117325804	0.854001955	0.918504868	0.254357141	0.035458114	-0.027540199	-0.030920613	-0.077458522	0.28768648	0.149078017	0.301048824	0.067364302	0.133984365	0.425199241	0.252512296	0.993501001	0.712459248	Bacteria.Firmicutes.Erysipelotrichia.Erysipelotrichales	IFITM2
377914	ENSG00000185201	rs117325804	0.167602752	0.018275803	0.403688382	0.445803034	-0.180314797	0.555945552	-0.042797344	0.063791691	0.129230121	0.229717199	0.050921697	0.083167905	0.108658338	0.010420142	0.99894297	0.998882343	Bacteria.Verrucomicrobia.Verrucomicrobiae.Verrucomicrobiales.Verrucomicrobiaceae.Akkermansia	IFITM2
377915	ENSG00000185201	rs117325804	0.123836131	0.006130166	0.146959989	0.743429022	-0.193976602	0.533367392	-0.089179846	-0.040748293	0.124443002	0.188347977	0.060765396	0.123970982	0.093290918	0.00363352	0.5191434	0.977500443	Bacteria.Actinobacteria.Actinobacteria.Bifidobacteriales.Bifidobacteriaceae	IFITM2
377916	ENSG00000185201	rs117325804	0.37319627	0.220124491	0.429006435	0.325863176	-0.115140578	0.321961956	0.050766834	-0.117451632	0.128420489	0.2600791	0.063794176	0.118656138	0.204462086	0.049130591	0.999989953	0.995249858	Bacteria.Firmicutes.Clostridia.Clostridiales.Christensenellaceae	IFITM2
377917	ENSG00000185201	rs117325804	0.948249881	0.586838312	0.427116478	0.368871733	-0.013254087	0.19999188	0.062804056	-0.113865332	0.203433145	0.366218243	0.078596493	0.125848327	0.683271513	0.327388874	0.996483139	0.869987637	Bacteria.Bacteroidetes.Bacteroidia.Bacteroidales.Porphyromonadaceae.Butyricimonas	IFITM2
377918	ENSG00000185201	rs117325804	0.325033137	0.582569038	0.753883217	0.415170662	-0.183537611	0.203526725	0.023231718	0.119921506	0.185099662	0.368468996	0.073791094	0.146246668	0.425954303	0.349026962	0.997570438	0.978219933	Bacteria.Firmicutes.Clostridia.Clostridiales.Lachnospiraceae.Lachnospiraceae.UCG.008	IFITM2
377919	ENSG00000185201	rs117325804	0.636736444	0.098428676	0.593293207	0.988022513	-0.082485935	0.466654024	0.038645637	-0.001874963	0.173851428	0.278398602	0.072008715	0.12442437	0.394547006	0.079942907	0.988161388	0.961885096	Bacteria.Firmicutes.Bacilli.Lactobacillales.Carnobacteriaceae	IFITM2
377920	ENSG00000185201	rs117325804	0.413422304	0.052119299	0.08350581	0.040526918	-0.101339492	0.37648147	0.09815047	-0.174861256	0.123121144	0.190345431	0.055853315	0.083688238	0.228996665	0.020112923	0.526467657	0.672541027	Bacteria.Firmicutes.Clostridia.Clostridiales.Lachnospiraceae.Lachnospira	IFITM2
377921	ENSG00000185201	rs117325804	0.269125312	0.01946763	0.849743245	0.846180481	-0.141902251	0.466884491	0.010299828	-0.015699332	0.127328657	0.194943089	0.054155185	0.080609329	0.148800432	0.00996334	0.749017525	0.997110982	Bacteria.Firmicutes.Negativicutes.Selenomonadales.Acidaminococcaceae	IFITM2
377922	ENSG00000185201	rs117325804	0.816036884	0.777358244	0.368942416	0.056015324	-0.039846751	-0.097286225	0.094482354	-0.313043552	0.170594146	0.342650094	0.104441029	0.160933002	0.539338846	0.309536803	0.860429501	0.978883571	Bacteria.Firmicutes.Clostridia.Clostridiales.Family.XIII.Family.XIII.AD3011.group	IFITM2
377923	ENSG00000185201	rs117325804	0.163898266	0.054407086	0.450167075	0.575173193	-0.22399587	0.594643323	-0.047522749	0.064039502	0.159116412	0.303631551	0.062558513	0.11369638	0.210174922	0.040467145	0.974213885	0.997803387	Bacteria.Actinobacteria.Actinobacteria.Micrococcales	IFITM2
377924	ENSG00000185201	rs117325804	0.335943889	0.27776736	0.760313107	0.778364316	-0.189678529	0.38238219	-0.022901151	-0.035197058	0.195689987	0.349406097	0.074758268	0.124545216	0.394904587	0.197221948	0.826337156	0.896476225	Bacteria.Firmicutes.Erysipelotrichia.Erysipelotrichales.Erysipelotrichaceae.Faecalitalea	IFITM2
377925	ENSG00000185201	rs117325804	0.157816945	0.036661466	0.423282242	0.378526847	-0.246803004	0.698729697	-0.057537167	0.108850964	0.172751086	0.32760549	0.071408465	0.12277692	0.273953022	0.046987834	0.99946547	0.972078348	Bacteria.Firmicutes.Erysipelotrichia.Erysipelotrichales.Erysipelotrichaceae..Clostridium..innocuum.group	IFITM2
377926	ENSG00000185201	rs117325804	0.520887513	0.035065773	0.112050036	0.774559075	-0.083969119	0.434925037	0.078023092	-0.019830892	0.130098377	0.202109562	0.048444921	0.068954607	0.246336189	0.014865607	0.553022977	0.878197235	Bacteria.Proteobacteria.Betaproteobacteria.Burkholderiales.Alcaligenaceae.Sutterella	IFITM2
377927	ENSG00000185201	rs117325804	0.662401754	0.849740792	0.903414487	0.42601239	-0.119745773	0.093317044	-0.012470102	0.131604798	0.273033684	0.49064103	0.102367919	0.164302954	0.80886825	0.613856866	0.99967607	0.999141757	Bacteria.Firmicutes.Negativicutes.Selenomonadales	IFITM2
377928	ENSG00000185201	rs117325804	0.725151436	0.896383282	0.787205751	0.173805196	-0.084818568	-0.056367465	-0.021128436	0.203417047	0.240222734	0.431160957	0.077953045	0.147947982	0.715717419	0.528800868	0.996108676	0.945965891	Bacteria.Firmicutes.Clostridia.Clostridiales.Lachnospiraceae..Ruminococcus..gnavus.group	IFITM2
377929	ENSG00000185201	rs117325804	0.493103594	0.957201806	0.847062226	0.272479659	-0.175766773	0.023346568	0.013751834	0.120332807	0.25502437	0.433390591	0.071022105	0.108740014	0.670194975	0.600614156	0.904565136	0.890273479	Bacteria.Firmicutes.Clostridia.Clostridiales.Lachnospiraceae..Eubacterium..rectale.group	IFITM2
377930	ENSG00000185201	rs117325804	0.129868884	0.025133591	0.218301458	0.86800712	-0.197399804	0.458707815	0.091311229	0.020164892	0.128703258	0.200177987	0.073466153	0.120864643	0.106292049	0.012762126	0.551651216	0.923117531	Bacteria.Firmicutes.Bacilli.Lactobacillales.Streptococcaceae.Streptococcus	IFITM2
377931	ENSG00000185201	rs117325804	0.721285024	0.184041818	0.568849163	0.403203881	-0.067533691	0.33576994	0.047104637	-0.097169605	0.188499689	0.250112817	0.082261924	0.115495914	0.503032976	0.109280156	0.998768023	0.977590899	Bacteria.Firmicutes.Clostridia.Clostridiales.Ruminococcaceae.Ruminococcaceae.NK4A214.group	IFITM2
377932	ENSG00000185201	rs117325804	0.656997862	0.235529935	0.532353478	0.110477555	0.341561263	-1.416055273	-0.079555266	0.310478431	0.765691146	1.182854308	0.126736919	0.191915128	0.999415694	0.764876934	0.990344402	0.864977751	Bacteria.Firmicutes	IFITM2
377933	ENSG00000185201	rs117325804	0.203042999	0.021743898	0.565432143	0.680475753	-0.166641278	0.50484511	0.030893181	-0.041647796	0.129612018	0.214778158	0.053476126	0.100685077	0.146663488	0.012323478	0.997466038	0.994549005	Bacteria.Bacteroidetes.Bacteroidia.Bacteroidales.Rikenellaceae	IFITM2
377934	ENSG00000185201	rs117325804	0.253060237	0.020781942	0.441761244	0.543054477	-0.143058314	0.495469324	0.042617472	-0.051008353	0.124072504	0.209165618	0.055069414	0.083432806	0.124085022	0.008797146	0.934169653	0.990835033	Bacteria.Bacteroidetes.Bacteroidia.Bacteroidales.Porphyromonadaceae.Parabacteroides	IFITM2
377935	ENSG00000185201	rs117325804	0.206459419	0.013220895	0.657025186	0.603535373	-0.163989184	0.485608264	-0.023530688	-0.041369566	0.128527222	0.190694911	0.052754155	0.079277806	0.12740166	0.00609175	0.826658534	0.87724048	Bacteria.Fusobacteria.Fusobacteriia.Fusobacteriales	IFITM2
377936	ENSG00000185201	rs117325804	0.73106154	0.415597956	0.246904059	0.105504051	-0.050042508	0.205331912	0.070919342	-0.16208248	0.144977804	0.250637037	0.060705024	0.098755855	0.333041105	0.144587766	0.999305535	0.989974535	Bacteria.Proteobacteria.Gammaproteobacteria.Pseudomonadales.Pseudomonadaceae.Pseudomonas	IFITM2
377937	ENSG00000185201	rs117325804	0.1703912	0.037479444	0.426870869	0.780372042	-0.183999608	0.485755621	0.047709883	-0.025072307	0.132749269	0.228770341	0.05967494	0.089551834	0.125360573	0.023277546	0.869459173	0.996759562	Bacteria.Bacteroidetes.Bacteroidia.Bacteroidales.Porphyromonadaceae	IFITM2
377938	ENSG00000185201	rs117325804	0.7028359	0.705614734	0.124143345	0.028589378	0.06838483	-0.125176438	0.105009791	-0.240214111	0.178478058	0.329939567	0.067423647	0.107326289	0.572795679	0.370406544	0.984987993	0.942894603	Bacteria.Proteobacteria.Deltaproteobacteria.Desulfovibrionales.Desulfovibrionaceae.Desulfovibrio	IFITM2
377939	ENSG00000185201	rs117325804	0.203249399	0.021760084	0.566574727	0.680975415	-0.166545382	0.504774443	0.030820173	-0.041585409	0.129597356	0.214775582	0.053507319	0.10070113	0.146745174	0.012458571	0.997528932	0.994125895	Bacteria.Bacteroidetes.Bacteroidia.Bacteroidales.Rikenellaceae.Alistipes	IFITM2
377940	ENSG00000185201	rs117325804	0.486362955	0.253865354	0.723276954	0.427384331	-0.111012251	0.315958289	-0.029866943	0.139679925	0.158579988	0.274496077	0.083991157	0.174905053	0.372717439	0.110161523	0.947972896	0.972299477	Bacteria.Actinobacteria	IFITM2
377941	ENSG00000185201	rs117325804	0.63642148	0.227643128	0.94099167	0.689606296	-0.128756073	0.388187746	0.008868022	-0.058828924	0.271118846	0.318766496	0.119344659	0.146651074	0.588541557	0.172150483	0.998929462	0.998920199	Bacteria.Firmicutes.Clostridia.Clostridiales.Lachnospiraceae..Eubacterium..ventriosum.group	IFITM2
377942	ENSG00000185201	rs117325804	0.234210876	0.020296073	0.750781277	0.627900897	-0.171513208	0.53378526	-0.021629957	0.054774419	0.142860282	0.224440402	0.06781884	0.112482658	0.162214805	0.014239657	0.998173674	0.994266973	Bacteria.Firmicutes.Bacilli.Bacillales	IFITM2
377943	ENSG00000185201	rs117325804	0.61438892	0.129535691	0.302819861	0.336155103	-0.072559445	0.354364312	0.058222887	-0.088221629	0.143335741	0.230838852	0.056063566	0.091057698	0.339036849	0.062761669	0.99830237	0.997282036	Bacteria.Firmicutes.Clostridia.Clostridiales.Clostridiaceae.1.Clostridium.sensu.stricto.1	IFITM2
377944	ENSG00000185201	rs117325804	0.667294971	0.154247308	0.19412631	0.20895247	-0.060381463	0.3251274	0.070797796	-0.112951439	0.139837015	0.225590053	0.053969223	0.089018968	0.342898624	0.076050691	0.995652601	0.976854668	Bacteria.Firmicutes.Clostridia.Clostridiales.Clostridiaceae.1	IFITM2
377945	ENSG00000185201	rs117325804	0.63753306	0.094672855	0.592530417	0.993719369	-0.082278944	0.469735669	0.038700404	-0.000955625	0.17382659	0.277030587	0.071961833	0.120941322	0.388744409	0.082286051	0.963485106	0.98444283	Bacteria.Firmicutes.Bacilli.Lactobacillales.Carnobacteriaceae.Granulicatella	IFITM2
377946	ENSG00000185201	rs117325804	0.255220332	0.016555591	0.978942133	0.73253333	-0.150131429	0.492507041	-0.001547637	-0.030228985	0.13080644	0.200274819	0.058411482	0.088077914	0.125418062	0.009835731	0.996380298	0.965943535	Bacteria.Firmicutes.Clostridia.Clostridiales.Lachnospiraceae.Lachnospiraceae.NK4A136.group	IFITM2
377947	ENSG00000185201	rs117325804	0.772079891	0.066245821	0.459449882	0.473301242	-0.052732067	0.397843924	0.070764269	-0.077933928	0.181304795	0.213013594	0.095098956	0.108053544	0.455578541	0.047712685	0.999550585	0.961798062	Bacteria.Firmicutes.Clostridia.Clostridiales.Lachnospiraceae.Lachnospiraceae.ND3007.group	IFITM2
377948	ENSG00000185201	rs117325804	0.548444079	0.213791721	0.324969432	0.359464629	-0.083567336	0.332595945	0.071672081	-0.111478827	0.138540386	0.264950688	0.07227248	0.120802919	0.321176737	0.084341381	0.911591624	0.867628231	Bacteria.Firmicutes.Clostridia.Clostridiales.Ruminococcaceae.Ruminococcaceae.UCG.005	IFITM2
377949	ENSG00000185201	rs117325804	0.300883641	0.038862194	0.800405261	0.748883257	-0.178186845	0.527546426	-0.01525459	0.025793718	0.170887006	0.25029875	0.060094363	0.08024113	0.226907254	0.030300007	0.998735039	0.999709092	Bacteria.Bacteroidetes.Bacteroidia.Bacteroidales.Prevotellaceae.Prevotella.9	IFITM2
377950	ENSG00000185201	rs117325804	0.45089529	0.16333369	0.776266158	0.80436123	-0.119011308	0.421836826	0.022204705	-0.03575228	0.156918608	0.299246255	0.077814453	0.143753739	0.36517246	0.094139197	0.99846362	0.994553009	Bacteria.Firmicutes.Clostridia.Clostridiales.Ruminococcaceae.Ruminiclostridium.9	IFITM2
377951	ENSG00000185201	rs117325804	0.630966812	0.213677005	0.439862389	0.393276426	-0.073338931	0.329436745	-0.053271882	0.078245791	0.151961917	0.262367518	0.068550073	0.091055858	0.343639719	0.082007277	0.99786128	0.999462671	Bacteria.Firmicutes.Clostridia.Clostridiales.Lachnospiraceae.Anaerostipes	IFITM2
377952	ENSG00000185201	rs117325804	0.931980057	0.404005154	0.829859728	0.14982234	-0.039022203	-0.685903204	-0.018914057	0.22481916	0.455440303	0.816663394	0.08767268	0.154289115	0.9056128	0.600220865	0.88466548	0.702512358	Bacteria.Firmicutes.Clostridia.Clostridiales.Lachnospiraceae	IFITM2
377953	ENSG00000185201	rs117325804	0.052366133	0.004820763	0.114287053	0.200755797	-0.328921988	0.688368387	-0.184152612	0.244844386	0.166479351	0.235955654	0.115066899	0.189462395	0.089578009	0.007503106	0.754187213	0.994989321	Bacteria.Actinobacteria.Coriobacteriia.Coriobacteriales	IFITM2
377954	ENSG00000185201	rs117325804	0.261310051	0.026648866	0.852537386	0.843010954	-0.149724161	0.46386448	-0.00992745	-0.014155145	0.132147484	0.204583138	0.053198385	0.071194033	0.127381316	0.014066964	0.99994518	0.999865593	Bacteria.Bacteroidetes.Bacteroidia.Bacteroidales.Prevotellaceae	IFITM2
377955	ENSG00000185201	rs117325804	0.241233984	0.015027866	0.874911131	0.793701647	-0.148366392	0.483247519	-0.010212229	-0.027250111	0.125464112	0.193531306	0.064619723	0.103783175	0.121893121	0.008105733	0.99766152	0.950951254	Bacteria.Firmicutes.Clostridia.Clostridiales.Lachnospiraceae.Coprococcus.1	IFITM2
377956	ENSG00000185201	rs117325804	0.429063791	0.29588936	0.8579314	0.849859812	-0.177905882	0.403675375	-0.01459194	-0.023774041	0.223586453	0.383124154	0.081197469	0.125099125	0.556702969	0.265365037	0.998986731	0.998377846	Bacteria.Firmicutes.Clostridia.Clostridiales.Family.XI.Anaerococcus	IFITM2
377957	ENSG00000185201	rs117325804	0.427747202	0.085396495	0.963756324	0.802122984	-0.139610752	0.438202687	0.003197459	-0.027764469	0.174956429	0.250919672	0.070099513	0.11034647	0.336071668	0.053706132	0.998781983	0.993947371	Bacteria.Firmicutes.Clostridia.Clostridiales.Ruminococcaceae.Ruminococcus.1	IFITM2
377958	ENSG00000185201	rs117325804	0.505635185	0.916884015	0.641005931	0.067674477	-0.099938806	0.030413953	0.045820486	-0.284150957	0.149317137	0.290320438	0.097812857	0.152959149	0.348060424	0.287233448	0.872852984	0.987554159	Bacteria.Firmicutes.Clostridia.Clostridiales.Family.XIII	IFITM2
377959	ENSG00000185201	rs117325804	0.426001456	0.230983762	0.218804768	0.049911355	0.296668686	-0.81091434	-0.082709467	0.233894583	0.370369352	0.670742424	0.066619056	0.117101843	0.90140863	0.517908513	0.998912436	0.981117471	Bacteria.Bacteroidetes.Bacteroidia.Bacteroidales	IFITM2
377960	ENSG00000185201	rs117325804	0.509689732	0.221312749	0.220481691	0.14752407	-0.086673222	0.289042862	0.077861377	-0.15094349	0.130744397	0.234095944	0.062945262	0.10299575	0.244073811	0.072670639	0.999550314	0.996901429	Bacteria.Proteobacteria.Gammaproteobacteria.Pseudomonadales	IFITM2
377961	ENSG00000185201	rs117325804	0.273698713	0.16898486	0.803352122	0.529061738	-0.175606122	0.359073503	0.015063694	0.06626889	0.159095882	0.258194398	0.060251097	0.104726091	0.290074486	0.090108964	0.965703943	0.928069436	Bacteria.Proteobacteria.Betaproteobacteria	IFITM2
377962	ENSG00000185201	rs117325804	0.64684997	0.112312794	0.477073869	0.812781794	-0.073812277	0.451283373	-0.047680844	0.02414278	0.160374509	0.280413238	0.066677864	0.101530479	0.413236206	0.081106742	0.91319125	0.917029139	Bacteria.Firmicutes.Negativicutes.Selenomonadales.Veillonellaceae	IFITM2
377963	ENSG00000185201	rs117325804	0.281406339	0.33935528	0.799982763	0.479908072	-0.163213941	0.287549048	0.015427993	0.078482997	0.150281738	0.298779373	0.060646253	0.110464361	0.23979252	0.128388331	0.998997514	0.969189617	Bacteria.Firmicutes.Clostridia.Clostridiales.Ruminococcaceae.Subdoligranulum	IFITM2
377964	ENSG00000185201	rs117325804	0.230873045	0.038468171	0.398405139	0.897408827	-0.149413127	0.431992693	0.049643517	0.012587785	0.123556422	0.204534138	0.058405016	0.097253426	0.116601323	0.014532948	0.972085394	0.961745829	Bacteria.Proteobacteria.Deltaproteobacteria.Desulfovibrionales.Desulfovibrionaceae	IFITM2
377965	ENSG00000185201	rs117325804	0.540438342	0.231996727	0.747000705	0.73793281	-0.106550411	0.390279788	0.023179422	-0.042780423	0.173153572	0.323526563	0.071552599	0.127320709	0.351388217	0.160947233	0.998201428	0.99782309	Bacteria.Firmicutes.Bacilli.Bacillales.Staphylococcaceae.Staphylococcus	IFITM2
377966	ENSG00000185201	rs117325804	0.57388854	0.214842473	0.430385908	0.086442073	0.34913066	-1.291969955	-0.083334899	0.298206165	0.617767461	1.031592095	0.105034691	0.171339335	0.987348183	0.616568096	0.996576058	0.67762082	Bacteria.Firmicutes.Clostridia.Clostridiales	IFITM2
377967	ENSG00000185201	rs117325804	0.200032213	0.149007445	0.564385922	0.91779671	-0.193853417	0.476186189	-0.033222566	0.011406201	0.149761214	0.326133333	0.057353496	0.110092765	0.22017616	0.087671686	0.899680222	0.93340069	Bacteria.Firmicutes.Clostridia.Clostridiales.Lachnospiraceae.Lachnospiraceae.UCG.010	IFITM2
377968	ENSG00000185201	rs117325804	0.479605802	0.039573407	0.991672809	0.492157641	-0.14450273	0.62722927	-0.000600914	-0.062582541	0.203246307	0.298709465	0.057358888	0.090603525	0.473056569	0.054555346	0.928033661	0.995251343	Bacteria.Proteobacteria.Gammaproteobacteria	IFITM2
377969	ENSG00000185201	rs117325804	0.562936632	0.284608083	0.486684004	0.298997882	-0.08601079	0.284565779	0.046725308	-0.126966458	0.147931792	0.26378228	0.066796045	0.121286914	0.374665997	0.114793353	0.929031284	0.906546295	Bacteria.Firmicutes.Clostridia.Clostridiales.Ruminococcaceae.Ruminococcaceae.UCG.003	IFITM2
377970	ENSG00000185201	rs117325804	0.229627364	0.019621836	0.809639672	0.905897807	-0.151972999	0.503165589	-0.011897445	-0.010137837	0.12533418	0.210368865	0.049191745	0.085429315	0.111392565	0.008727485	0.95477287	0.982851019	Bacteria.Firmicutes.Negativicutes.Selenomonadales.Veillonellaceae.Dialister	IFITM2
377971	ENSG00000185201	rs117325804	0.540145707	0.057751136	0.286823768	0.636080684	-0.084838341	0.423660829	-0.076102329	0.046386571	0.137769742	0.219373713	0.070872146	0.097576419	0.234434243	0.024381483	0.890732322	0.90544437	Bacteria.Firmicutes.Clostridia.Clostridiales.Lachnospiraceaencultured	IFITM2
377972	ENSG00000185201	rs117325804	0.363917543	0.011609317	0.969017211	0.354966838	-0.138098071	0.569082322	-0.001967347	-0.077772014	0.15105194	0.219202404	0.050459594	0.083487121	0.278771814	0.012137004	0.998302481	0.99762474	Bacteria.Proteobacteria.Gammaproteobacteria.Enterobacteriales.Enterobacteriaceae.Escherichia.Shigella	IFITM2
377973	ENSG00000185201	rs117325804	0.526146973	0.155967101	0.992462416	0.85961352	-0.145052255	0.433971859	0.000787929	-0.018766436	0.227611462	0.302388247	0.083088927	0.105691554	0.540063598	0.170574196	0.999437234	0.999340922	Bacteria.Proteobacteria.Betaproteobacteria.Neisseriales.Neisseriaceae	IFITM2
377974	ENSG00000185201	rs117325804	0.109984687	0.006879775	0.104820895	0.441922326	-0.207177369	0.541903606	0.114415692	-0.088396008	0.127881269	0.194218549	0.069573257	0.11426398	0.078786155	0.004107669	0.997048205	0.999513539	Bacteria.Firmicutes.Clostridia.Clostridiales.Lachnospiraceae.Dorea	IFITM2
377975	ENSG00000185201	rs117325804	0.274101021	0.030606537	0.885069217	0.700129727	-0.161448305	0.452566121	0.007844904	0.029940295	0.146392984	0.204817097	0.05406317	0.077399972	0.207728926	0.025221824	0.949153628	0.93445544	Bacteria.Proteobacteria.Betaproteobacteria.Burkholderiales.Alcaligenaceae	IFITM2
377976	ENSG00000185201	rs117325804	0.23620938	0.014046369	0.42974959	0.583998442	-0.148182601	0.486853742	0.043117498	-0.043161177	0.123960956	0.192952084	0.054269685	0.078437746	0.116578614	0.006451865	0.826126474	0.964474173	Bacteria.Proteobacteria.Gammaproteobacteria.Pasteurellales.Pasteurellaceae.Haemophilus	IFITM2
377977	ENSG00000185201	rs117325804	0.389899163	0.068622419	0.736588734	0.967184206	-0.124324815	0.493764649	0.018079818	0.003847721	0.143644934	0.266733475	0.053522834	0.093173079	0.260136577	0.041751528	0.962147432	0.997412515	Bacteria.Proteobacteria.Gammaproteobacteria.Enterobacteriales.Enterobacteriaceae.Citrobacter	IFITM2
377978	ENSG00000185201	rs117325804	0.387250956	0.243100291	0.388205102	0.282646465	-0.111799375	0.306600355	0.054886796	-0.12689404	0.128449864	0.260313011	0.063188822	0.117143783	0.211160639	0.05221825	0.999417824	0.997023453	Bacteria.Firmicutes.Clostridia.Clostridiales.Christensenellaceae.Christensenellaceae.R.7.group	IFITM2
377979	ENSG00000185201	rs117325804	0.096143745	0.019918102	0.156271306	0.842751893	-0.221836303	0.468974401	-0.088127736	-0.018294329	0.131424472	0.196566625	0.06145257	0.091858642	0.089071269	0.011812392	0.764627712	0.997196001	Bacteria.Firmicutes.Clostridia.Clostridiales.Peptostreptococcaceae.Intestinibacter	IFITM2
377980	ENSG00000185201	rs117325804	0.915127561	0.978501753	0.305453511	0.040703705	-0.018698421	-0.007939832	0.080801251	-0.254188099	0.174780526	0.293528011	0.078232897	0.121764491	0.536400234	0.445230555	0.953700178	0.766255663	Bacteria.Firmicutes.Clostridia.Clostridiales.Ruminococcaceae.Ruminiclostridium.6	IFITM2
377981	ENSG00000185201	rs117325804	0.179657093	0.047086986	0.506435282	0.780915116	-0.187578377	0.513852971	-0.037796198	0.033087893	0.138311688	0.253957764	0.056577442	0.118482281	0.138928332	0.026490456	0.998970432	0.998994847	Bacteria.Firmicutes.Erysipelotrichia.Erysipelotrichales.Erysipelotrichaceae.Erysipelatoclostridium	IFITM2
377982	ENSG00000185201	rs117325804	0.084639741	0.006391035	0.208101885	0.172492414	-0.263459412	0.681989227	-0.072628527	0.1107317	0.150485776	0.242113216	0.0571316	0.080287563	0.104370789	0.008567914	0.806713785	0.703987427	Bacteria.Firmicutes.Clostridia.Clostridiales.Lachnospiraceae.Tyzzerella	IFITM2
377983	ENSG00000185201	rs117325804	0.263758499	0.044675726	0.996185628	0.347817797	-0.13919355	0.404544359	-0.000283302	0.088559494	0.123491109	0.197658991	0.05903644	0.093657425	0.131201761	0.014935668	0.998880039	0.950358135	Bacteria.Proteobacteria.Deltaproteobacteria.Desulfovibrionales.Desulfovibrionaceae.Bilophila	IFITM2
377984	ENSG00000185201	rs117325804	0.425955665	0.230937351	0.218772106	0.049896867	0.296695554	-0.810992765	-0.082714202	0.233907296	0.370366062	0.670739813	0.066618091	0.117100574	0.902918225	0.518352048	0.998947111	0.981145089	Bacteria.Bacteroidetes	IFITM2
377985	ENSG00000185201	rs117325804	0.490014873	0.250643361	0.514247713	0.175325093	-0.095211469	0.274900002	-0.035771684	0.125170093	0.137159674	0.237192768	0.054548614	0.09136407	0.28183401	0.085927289	0.933103278	0.825157242	Bacteria.Firmicutes.Clostridia.Clostridiales.Lachnospiraceae.Roseburia	IFITM2
377986	ENSG00000185201	rs117325804	0.23410964	0.014900863	0.449299701	0.627822407	-0.1489541	0.48602341	0.041516099	-0.038937739	0.12404275	0.194386105	0.054546469	0.079942775	0.119018264	0.006589941	0.818515696	0.913636806	Bacteria.Proteobacteria.Gammaproteobacteria.Pasteurellales.Pasteurellaceae	IFITM2
377987	ENSG00000185201	rs117325804	0.123795534	0.006133076	0.146918287	0.74315454	-0.193998236	0.533295622	-0.089192807	-0.040794805	0.12444319	0.188333974	0.060767857	0.123974897	0.093469296	0.003634599	0.519385625	0.976188021	Bacteria.Actinobacteria.Actinobacteria.Bifidobacteriales.Bifidobacteriaceae.Bifidobacterium	IFITM2
377988	ENSG00000185201	rs117325804	0.34393387	0.143041469	0.913006095	0.499364074	-0.133011645	0.36506364	-0.007264377	0.082763141	0.139532632	0.246295491	0.066240202	0.121847553	0.216282956	0.058630823	0.997851323	0.977487446	Bacteria.Firmicutes.Clostridia.Clostridiales.Lachnospiraceae.Fusicatenibacter	IFITM2
377989	ENSG00000185201	rs117325804	0.173386081	0.018858022	0.433220292	0.463560347	-0.177544654	0.55285001	-0.040149785	0.061315991	0.129003107	0.229620749	0.050918402	0.083164234	0.109419814	0.010826403	0.998409995	0.996467843	Bacteria.Verrucomicrobia	IFITM2
377990	ENSG00000185201	rs117325804	0.296789953	0.015331907	0.134191196	0.616203352	-0.12891744	0.47103062	-0.092771329	0.047795516	0.122584474	0.189229703	0.061178293	0.094903401	0.15087021	0.008552835	0.438784659	0.971801138	Bacteria.Firmicutes.Negativicutes.Selenomonadales.Veillonellaceae.Veillonella	IFITM2
377991	ENSG00000185201	rs117325804	0.318477515	0.035978254	0.594929846	0.621730148	-0.12867329	0.438736258	0.03689924	-0.058568726	0.128009186	0.204928736	0.069061012	0.118145917	0.172372471	0.012260354	0.833212974	0.997649073	Bacteria.Firmicutes.Clostridia.Clostridiales.Ruminococcaceaencultured	IFITM2
377992	ENSG00000185201	rs117325804	0.186860597	0.027830607	0.167385472	0.212344302	-0.165865373	0.442029515	-0.085040646	0.112199333	0.12435737	0.196512686	0.060916307	0.089093987	0.115962169	0.012385445	0.999334555	0.984995763	Bacteria.Firmicutes.Erysipelotrichia.Erysipelotrichales.Erysipelotrichaceae.Erysipelotrichaceae.UCG.003	IFITM2
377993	ENSG00000185201	rs117325804	0.282572191	0.092466298	0.737442591	0.760871471	-0.188780114	0.550755048	-0.022297508	0.036459417	0.17424754	0.322587636	0.066231855	0.119304605	0.387396181	0.088214663	0.999028109	0.997798285	Bacteria.Actinobacteria.Actinobacteria.Micrococcales.Micrococcaceae	IFITM2
377994	ENSG00000185201	rs117325804	0.73076409	0.40112391	0.537868205	0.472733418	-0.062170507	0.283433881	0.044549378	-0.084595899	0.17990654	0.335396228	0.071938152	0.117139235	0.522357714	0.217840829	0.999469974	0.986131077	Bacteria.Bacteroidetes.Bacteroidia.Bacteroidales.Porphyromonadaceae.Barnesiella	IFITM2
377995	ENSG00000185201	rs117325804	0.436481989	0.015410455	0.883169636	0.402049057	-0.125693658	0.567957686	-0.007365089	-0.070332316	0.160547375	0.228351501	0.049925307	0.083391036	0.367646067	0.016953397	0.99617189	0.965530807	Bacteria.Proteobacteria.Gammaproteobacteria.Enterobacteriales.Enterobacteriaceae	IFITM2
377996	ENSG00000185201	rs117325804	0.206412188	0.013538538	0.652888799	0.604893087	-0.164023373	0.484111801	-0.023823444	-0.041035542	0.128540476	0.190791374	0.052729163	0.078934138	0.127077141	0.006401024	0.81227953	0.8806471	Bacteria.Fusobacteria.Fusobacteriia.Fusobacteriales.Fusobacteriaceae.Fusobacterium	IFITM2
377997	ENSG00000185201	rs117325804	0.502573124	0.055111421	0.305865229	0.471661344	-0.091069042	0.420718985	0.072081409	-0.072807883	0.135088079	0.215467109	0.069850136	0.100571813	0.282533898	0.022340011	0.90411907	0.916950111	Bacteria.Firmicutes.Clostridia.Clostridiales.Lachnospiraceae..Eubacterium..eligens.group	IFITM2
377998	ENSG00000185201	rs117325804	0.11082943	0.027758863	0.292733765	0.928406964	-0.260418846	0.491525366	-0.077768012	-0.008659231	0.161133971	0.218412818	0.07332396	0.096007733	0.133133966	0.020169555	0.806819472	0.942825258	Bacteria.Firmicutes.Clostridia.Clostridiales.Ruminococcaceae.Ruminococcus.2	IFITM2
377999	ENSG00000185201	rs117325804	0.245193541	0.043297845	0.726284383	0.828781295	-0.184137537	0.454783136	0.020935933	0.018785174	0.157041036	0.22071672	0.059550659	0.086518071	0.228238631	0.036907673	0.971788794	0.952221036	Bacteria.Proteobacteria.Betaproteobacteria.Burkholderiales	IFITM2
378000	ENSG00000185201	rs117325804	0.391536784	0.890112946	0.686060553	0.180779777	-0.216258831	-0.0591593	0.022870299	0.120356284	0.250735486	0.426540276	0.056331662	0.088977361	0.659410019	0.575361936	0.999785669	0.999420701	Bacteria.Firmicutes.Clostridia.Clostridiales.Ruminococcaceae.Faecalibacterium	IFITM2
378001	ENSG00000185201	rs117325804	0.337538585	0.130022654	0.859482615	0.932392778	-0.16579022	0.451289227	-0.011721694	-0.008671265	0.171614033	0.294357299	0.065953789	0.101824394	0.335386286	0.092549801	0.999814869	0.947821244	Bacteria.Actinobacteria.Actinobacteria.Corynebacteriales.Corynebacteriaceae	IFITM2
378002	ENSG00000185201	rs117325804	0.362280123	0.213182864	0.859280714	0.949258333	-0.169959166	0.448929134	-0.012004542	-0.007524281	0.18526441	0.357142473	0.067447317	0.117786514	0.396146754	0.164324814	0.996423631	0.978282337	Bacteria.Bacteroidetes.Bacteroidia.Bacteroidales.Prevotellaceae.Prevotella.7	IFITM2
378003	ENSG00000185201	rs117325804	0.334276985	0.053026474	0.099507465	0.508082376	-0.120138173	0.470921573	-0.106724924	0.066658191	0.123515922	0.239035801	0.063878544	0.100170264	0.183760024	0.017980624	0.760739436	0.975707333	Bacteria.Firmicutes.Clostridia.Clostridiales.Lachnospiraceae..Eubacterium..hallii.group	IFITM2
378004	ENSG00000185201	rs117325804	0.227748371	0.016858764	0.201631173	0.658735653	-0.149446184	0.465589072	-0.059871892	0.033570161	0.122748184	0.189879664	0.046420535	0.075665499	0.124289183	0.00956121	0.941808366	0.991974206	Bacteria.Proteobacteria.Betaproteobacteria.Burkholderiales.Alcaligenaceae.Parasutterella	IFITM2
378005	ENSG00000185219	rs66922431	0.356108069	0.769439805	0.186262267	0.731758783	0.144725885	0.05230035	-0.093923365	0.032779557	0.155732528	0.177701088	0.070322075	0.095222443	0.291835583	0.261789781	0.609060897	0.982679299	Bacteria.Firmicutes.Bacilli	ZNF445
378006	ENSG00000185219	rs66922431	0.546572832	0.79969877	0.342308042	0.416467144	0.09159092	0.045409428	0.094047635	-0.107198812	0.151132388	0.178242268	0.098324308	0.131096949	0.306830289	0.219636237	0.779482236	0.807433422	Bacteria.Firmicutes.Clostridia.Clostridiales.Ruminococcaceae.Butyricicoccus	ZNF445
378007	ENSG00000185219	rs66922431	0.251754933	0.094601955	0.09515651	0.093322227	-0.201139974	0.510090918	0.128904299	-0.194815986	0.173961774	0.300764406	0.076136154	0.114413197	0.383456856	0.113468693	0.995261573	0.962978444	Bacteria.Firmicutes.Clostridia.Clostridiales.Lachnospiraceae.Lachnospiraceae.UCG.008	ZNF445
378008	ENSG00000185219	rs66922431	0.767002824	0.93864891	0.744897825	0.612577622	0.046441186	0.019444815	0.017538439	-0.04039038	0.156093507	0.251673887	0.053676904	0.07938103	0.447037224	0.357914002	0.999614985	0.99936283	Bacteria.Firmicutes.Clostridia.Clostridiales.Lachnospiraceae.Tyzzerella.4	ZNF445
378009	ENSG00000185219	rs66922431	0.436435504	0.445179549	0.373136199	0.545170756	-0.24659372	0.397554836	0.053986869	-0.056546945	0.314939867	0.51759607	0.060205912	0.092980876	0.818407523	0.598943355	0.99911693	0.98634337	Bacteria.Bacteroidetes.Bacteroidia.Bacteroidales.Bacteroidaceae.Bacteroides	ZNF445
378010	ENSG00000185219	rs66922431	0.760133474	0.489720825	0.770437624	0.847409033	0.052208983	0.140465581	0.023221992	0.017739985	0.170298672	0.202214288	0.079254599	0.091830018	0.517605637	0.240989528	0.922356997	0.943122524	Bacteria.Firmicutes.Clostridia.Clostridiales.Lachnospiraceae..Eubacterium..xylanophilum.group	ZNF445
378011	ENSG00000185219	rs66922431	0.405003794	0.484077301	0.11285982	0.650863954	-0.12799207	0.173943017	0.108956078	-0.053266063	0.152718339	0.247173483	0.067806942	0.117162354	0.328847495	0.222859923	0.998793879	0.998019463	Bacteria.Firmicutes.Clostridia.Clostridiales.Lachnospiraceae.Blautia	ZNF445
378012	ENSG00000185219	rs66922431	0.302368869	0.455832642	0.053525665	0.957863369	0.145879395	0.148609414	0.128637294	-0.004678287	0.140337112	0.198107304	0.065436105	0.08820952	0.263933157	0.147538844	0.665426552	0.996716587	Bacteria.Bacteroidetes.Bacteroidia.Bacteroidales.Porphyromonadaceae.Odoribacter	ZNF445
378013	ENSG00000185219	rs66922431	0.567570022	0.149498209	0.381803982	0.196421532	-0.096541682	0.432155804	-0.051942866	0.126737903	0.168039244	0.296340564	0.058995012	0.097116513	0.446809454	0.128313053	0.999586829	0.996426659	Bacteria.Firmicutes.Negativicutes.Selenomonadales.Veillonellaceae.Megasphaera	ZNF445
378014	ENSG00000185219	rs66922431	0.630886118	0.864615289	0.563968234	0.451941549	0.091073486	-0.046954438	0.039395816	-0.073495998	0.18866414	0.274317689	0.067937578	0.097131123	0.461151084	0.479527826	0.690711373	0.811839193	Bacteria.Firmicutes.Erysipelotrichia.Erysipelotrichales.Erysipelotrichaceae.Holdemanella	ZNF445
378015	ENSG00000185219	rs66922431	0.710307266	0.602816634	0.010476488	0.253017751	0.044647126	0.080942235	-0.145357606	0.089990608	0.119681592	0.15480416	0.055165632	0.078040557	0.23927266	0.121404758	0.499677886	0.884214025	Bacteria.Proteobacteria.Gammaproteobacteria.Pasteurellales.Pasteurellaceae.Haemophilus	ZNF445
378016	ENSG00000185219	rs66922431	0.572547746	0.238713078	0.459028347	0.314890902	0.105083386	0.306527516	0.065367706	0.132540026	0.185288777	0.257810047	0.087763832	0.130874921	0.43284791	0.140716643	0.998330087	0.999834196	Bacteria.Actinobacteria.Coriobacteriia.Coriobacteriales.Coriobacteriaceae.Collinsella	ZNF445
378017	ENSG00000185219	rs66922431	0.622574234	0.173135699	0.537108047	0.237691288	-0.135731823	0.518397891	0.057156979	-0.160702659	0.274466435	0.376443025	0.092124051	0.134864607	0.801441216	0.30735169	0.99967607	0.999141757	Bacteria.Firmicutes.Negativicutes.Selenomonadales	ZNF445
378018	ENSG00000185219	rs66922431	0.963869704	0.544152736	0.004081078	0.212985388	-0.005440976	0.107788887	-0.139166337	0.078298022	0.119659855	0.176789498	0.04676658	0.062262258	0.346983463	0.108578513	0.328418626	0.873225638	Bacteria.Fusobacteria.Fusobacteriia.Fusobacteriales	ZNF445
378019	ENSG00000185219	rs66922431	0.712319114	0.533154473	0.306143392	0.885149951	0.04821396	0.105737167	0.06462321	-0.011274035	0.130190294	0.168777066	0.062659119	0.07775004	0.29742191	0.102774373	0.66231232	0.90622151	Bacteria.Firmicutes.Clostridia.Clostridiales.Peptostreptococcaceae	ZNF445
378020	ENSG00000185219	rs66922431	0.905714546	0.518881904	0.931391942	0.808304341	0.020996102	0.14605112	-0.006531171	-0.025456929	0.176583978	0.225197682	0.075572269	0.10450751	0.4387333	0.16669536	0.993501001	0.954085234	Bacteria.Firmicutes.Erysipelotrichia.Erysipelotrichales	ZNF445
378021	ENSG00000185219	rs66922431	0.470259901	0.248641546	0.45837886	0.289095545	-0.540297314	1.232780054	0.093993227	-0.18411746	0.743966064	1.059150271	0.126013897	0.172280787	0.999415694	0.770602659	0.990344402	0.933994762	Bacteria.Firmicutes	ZNF445
378022	ENSG00000185219	rs66922431	0.511495699	0.594996172	0.226761269	0.803637746	0.086927257	0.086079453	-0.084907751	-0.02160142	0.131690786	0.161136302	0.069589686	0.08652877	0.252450367	0.132987573	0.569369256	0.955303348	Bacteria.Firmicutes.Bacilli.Lactobacillales.Streptococcaceae	ZNF445
378023	ENSG00000185219	rs66922431	0.954128153	0.44641788	0.893792895	0.729496568	0.007472199	0.12832847	0.008037012	-0.024044573	0.129405375	0.167534571	0.059967783	0.069239676	0.334457881	0.100089191	0.938686629	0.953661219	Bacteria.Proteobacteria.Deltaproteobacteria	ZNF445
378024	ENSG00000185219	rs66922431	0.839793505	0.448897981	0.997410631	0.41271647	0.035822595	0.139494882	-0.000241335	0.068192354	0.176503887	0.183114185	0.074083286	0.082723727	0.480521888	0.174555167	0.999262587	0.965030213	Bacteria.Firmicutes.Clostridia.Clostridiales.Ruminococcaceae.Ruminococcus.1	ZNF445
378025	ENSG00000185219	rs66922431	0.555398074	0.279471925	0.164066927	0.318463366	-0.084319408	0.23597688	0.077996167	-0.083338355	0.142259871	0.216399474	0.055427406	0.08290579	0.288583457	0.110685218	0.999507593	0.935584968	Bacteria.Firmicutes.Clostridia.Clostridiales.Lachnospiraceae.Lachnoclostridium	ZNF445
378026	ENSG00000185219	rs66922431	0.916048499	0.720660028	0.871846274	0.335279361	-0.019464869	-0.088853377	-0.012063845	-0.091765795	0.183948391	0.247427454	0.074494847	0.094543102	0.675479347	0.36824302	0.996483139	0.869442045	Bacteria.Bacteroidetes.Bacteroidia.Bacteroidales.Porphyromonadaceae.Butyricimonas	ZNF445
378027	ENSG00000185219	rs66922431	0.86742412	0.615972519	0.690290448	0.070483392	0.020626005	0.080545074	-0.030093949	0.223748172	0.123079655	0.159826546	0.075194409	0.121699105	0.231867729	0.117878893	0.965138341	0.956901174	Bacteria.Firmicutes.Clostridia.Clostridiales.Ruminococcaceae.Ruminiclostridium.5	ZNF445
378028	ENSG00000185219	rs66922431	0.300514321	0.462336502	0.175022163	0.65287603	-0.223046671	0.219335261	-0.106372314	0.047892255	0.213744328	0.296673176	0.077587952	0.105997222	0.434089994	0.333760151	0.999437234	0.993891637	Bacteria.Proteobacteria.Betaproteobacteria.Neisseriales.Neisseriaceae	ZNF445
378029	ENSG00000185219	rs66922431	0.428206127	0.884291474	0.066268492	0.12373339	0.106197032	0.02479609	-0.140134031	0.151656362	0.133216171	0.169725466	0.075036996	0.097265951	0.266926623	0.242099192	0.46582318	0.851900108	Bacteria.Actinobacteria.Actinobacteria	ZNF445
378030	ENSG00000185219	rs66922431	0.93882405	0.293352676	0.847885599	0.431428249	-0.01448745	0.260071266	-0.018076012	0.09920833	0.188048709	0.245526773	0.093866313	0.125325927	0.574662051	0.164024492	0.957752095	0.978883571	Bacteria.Firmicutes.Clostridia.Clostridiales.Family.XIII.Family.XIII.AD3011.group	ZNF445
378031	ENSG00000185219	rs66922431	0.868064633	0.48271533	0.608541145	0.906167139	0.021190851	0.118311506	-0.027035048	0.008053156	0.127069943	0.167596355	0.052534509	0.06805788	0.276041695	0.128991155	0.996033175	0.968746827	Bacteria.Firmicutes.Clostridia.Clostridiales.Lachnospiraceae.Lachnospiraceae.NK4A136.group	ZNF445
378032	ENSG00000185219	rs66922431	0.909184949	0.551955806	0.966157499	0.897654233	0.019842141	0.144574246	0.003148291	0.01192209	0.17328592	0.241805208	0.073922097	0.09233237	0.641107917	0.309484339	0.852159546	0.908403516	Bacteria.Firmicutes.Erysipelotrichia.Erysipelotrichales.Erysipelotrichaceae.Faecalitalea	ZNF445
378033	ENSG00000185219	rs66922431	0.454159513	0.614288515	0.267006146	0.815235838	0.10586606	0.083512863	-0.081816479	-0.020771755	0.140602383	0.164926536	0.073086384	0.08853644	0.286847389	0.159796135	0.540353828	0.910444892	Bacteria.Firmicutes.Bacilli.Lactobacillales	ZNF445
378034	ENSG00000185219	rs66922431	0.238234944	0.577236551	0.170167823	0.840388307	0.261127651	0.16139925	0.136587094	0.026067643	0.219399813	0.288107705	0.09849056	0.128924966	0.385170755	0.303229942	0.968970412	0.998920199	Bacteria.Firmicutes.Clostridia.Clostridiales.Lachnospiraceae..Eubacterium..ventriosum.group	ZNF445
378035	ENSG00000185219	rs66922431	0.752624696	0.558276821	0.060688097	0.095470782	0.039237821	0.094364291	0.098886335	-0.108733386	0.123975603	0.160376316	0.051815916	0.064284675	0.288837883	0.134203345	0.450435828	0.880200813	Bacteria.Firmicutes.Negativicutes.Selenomonadales.Acidaminococcaceae	ZNF445
378036	ENSG00000185219	rs66922431	0.996799465	0.543879069	0.92260799	0.965771057	-0.000743655	0.121752124	-0.007607586	0.003615501	0.184689637	0.19955521	0.078009497	0.083933193	0.561045881	0.273383759	0.887554341	0.936802551	Bacteria.Firmicutes.Clostridia.Clostridiales.Ruminococcaceae.Ruminococcaceae.UCG.014	ZNF445
378037	ENSG00000185219	rs66922431	0.105444672	0.411710681	0.036750661	0.498509216	-0.331198986	0.234529798	-0.158195198	0.067542321	0.201762416	0.283892038	0.074207568	0.099240264	0.336383441	0.317912524	0.998986731	0.998377846	Bacteria.Firmicutes.Clostridia.Clostridiales.Family.XI.Anaerococcus	ZNF445
378038	ENSG00000185219	rs66922431	0.850001465	0.56922001	0.782877652	0.728813159	0.025204163	0.097850912	0.013551893	-0.021302093	0.132751223	0.171047985	0.048977415	0.061181273	0.339233299	0.129432413	0.787450066	0.878197235	Bacteria.Proteobacteria.Betaproteobacteria.Burkholderiales.Alcaligenaceae.Sutterella	ZNF445
378039	ENSG00000185219	rs66922431	0.597610401	0.710906448	0.408332681	0.678034368	0.07851683	0.066684443	0.058779467	-0.036519689	0.148031479	0.179143476	0.070636799	0.087577977	0.271428529	0.12392444	0.999989953	0.995366106	Bacteria.Firmicutes.Clostridia.Clostridiales.Christensenellaceae	ZNF445
378040	ENSG00000185219	rs66922431	0.131683295	0.678200437	0.028334202	0.087001206	0.247860124	-0.074452041	-0.114141794	0.116465322	0.162379906	0.17864141	0.050912874	0.067038601	0.155830131	0.233004807	0.998302481	0.99762474	Bacteria.Proteobacteria.Gammaproteobacteria.Enterobacteriales.Enterobacteriaceae.Escherichia.Shigella	ZNF445
378041	ENSG00000185219	rs66922431	0.789199212	0.486991145	0.271577624	0.389168626	0.034325544	0.117152003	0.065327918	-0.063336731	0.127871246	0.167592895	0.058922272	0.073065977	0.264682282	0.096600383	0.996546716	0.994860843	Bacteria.Firmicutes.Clostridia.Clostridiales.Ruminococcaceae.Ruminococcaceae.UCG.002	ZNF445
378042	ENSG00000185219	rs66922431	0.959232796	0.443066446	0.992056954	0.660956527	0.010220111	0.23704721	-0.000961153	0.062379786	0.199180276	0.307188862	0.096181888	0.141585489	0.678626727	0.293669538	0.971747712	0.984558538	Bacteria.Firmicutes.Clostridia.Clostridiales.Ruminococcaceae.Anaerotruncus	ZNF445
378043	ENSG00000185219	rs66922431	0.965966016	0.410009154	0.890660683	0.442091013	0.005977826	0.139648912	0.009345424	-0.061627087	0.139569583	0.1684245	0.067720528	0.07969105	0.393832255	0.099383169	0.856587193	0.906418779	Bacteria.Firmicutes.Clostridia.Clostridiales.Lachnospiraceae.Lachnospira	ZNF445
378044	ENSG00000185219	rs66922431	0.698475471	0.399150329	0.384518502	0.501121062	-0.057619556	0.230647313	0.050575108	-0.06318994	0.1480949	0.271785312	0.057772179	0.093414554	0.48061435	0.165552078	0.952041951	0.928069436	Bacteria.Proteobacteria.Betaproteobacteria	ZNF445
378045	ENSG00000185219	rs66922431	0.204813602	0.276510883	0.166868131	0.31651062	-0.473296652	0.594435785	0.114427337	-0.108043818	0.369587515	0.541740924	0.081865283	0.10704689	0.733978962	0.530967569	0.956359196	0.930754062	Bacteria.Firmicutes.Clostridia.Clostridiales.Ruminococcaceae	ZNF445
378046	ENSG00000185219	rs66922431	0.261900594	0.353162264	0.235376389	0.421023485	-0.560631478	0.636166699	0.117155959	-0.10476578	0.495435765	0.68034312	0.097829876	0.12938872	0.787358844	0.582030398	0.876277026	0.810360002	Bacteria.Firmicutes.Clostridia.Clostridiales.Lachnospiraceae	ZNF445
378047	ENSG00000185219	rs66922431	0.939446985	0.704291453	0.977449375	0.814587107	0.013117098	0.083290875	0.002432079	-0.029530152	0.172016445	0.218506007	0.085714632	0.125419072	0.499907492	0.237272524	0.999550585	0.976436433	Bacteria.Firmicutes.Clostridia.Clostridiales.Lachnospiraceae.Lachnospiraceae.ND3007.group	ZNF445
378048	ENSG00000185219	rs66922431	0.010490774	0.303389096	0.00277118	0.151050992	0.532500328	-0.237831611	-0.169034758	0.110425551	0.202132045	0.229283069	0.054372023	0.076015133	0.063234536	0.192074487	0.461035043	0.995251343	Bacteria.Proteobacteria.Gammaproteobacteria	ZNF445
378049	ENSG00000185219	rs66922431	0.44910867	0.610918927	0.195891885	0.797298911	-0.124193428	0.117554121	-0.089617279	0.022268716	0.163104132	0.229958467	0.068589477	0.086351701	0.439576679	0.282483672	0.997152221	0.990360691	Bacteria.Firmicutes.Clostridia.Clostridiales.Family.XI	ZNF445
378050	ENSG00000185219	rs66922431	0.918446247	0.453060894	0.969351481	0.754400733	0.013135711	0.125117035	0.002544049	0.026435659	0.127799466	0.165764378	0.065963195	0.084150773	0.343896904	0.101141231	0.868887673	0.977540482	Bacteria.Actinobacteria.Actinobacteria.Bifidobacteriales.Bifidobacteriaceae	ZNF445
378051	ENSG00000185219	rs66922431	0.892270304	0.554948317	0.487194892	0.860085049	0.017324515	0.105687195	0.042426339	-0.014887414	0.127427846	0.178107468	0.060721901	0.084130704	0.288196526	0.135256288	0.976501163	0.955960693	Bacteria.Firmicutes.Clostridia.Clostridiales.Lachnospiraceae.Coprococcus.1	ZNF445
378052	ENSG00000185219	rs66922431	0.473903547	0.581801968	0.102106907	0.986206409	0.092293536	0.087934517	-0.113895953	0.001491639	0.128137857	0.158874422	0.068703679	0.085952665	0.247944462	0.141421984	0.442106279	0.933005071	Bacteria.Firmicutes.Bacilli.Lactobacillales.Streptococcaceae.Streptococcus	ZNF445
378053	ENSG00000185219	rs66922431	0.48577833	0.384930994	0.437238759	0.469040681	-0.247087555	0.527252085	0.0503646	-0.075997456	0.352487667	0.602808376	0.064436999	0.104357243	0.90140863	0.591790877	0.998912436	0.981117471	Bacteria.Bacteroidetes.Bacteroidia.Bacteroidales	ZNF445
378054	ENSG00000185219	rs66922431	0.817509352	0.546895892	0.797374262	0.849951914	0.039727475	0.133631982	-0.018768215	-0.01944315	0.17148135	0.220681731	0.072805444	0.102373526	0.384862179	0.144601242	0.999513786	0.974686324	Bacteria.Firmicutes.Erysipelotrichia.Erysipelotrichales.Erysipelotrichaceae	ZNF445
378055	ENSG00000185219	rs66922431	0.630316713	0.440119936	0.17045206	0.914050461	-0.064376429	0.130541233	0.076017278	-0.00837976	0.133137223	0.168075072	0.054851724	0.077343046	0.290081101	0.119178859	0.997466038	0.996556542	Bacteria.Bacteroidetes.Bacteroidia.Bacteroidales.Rikenellaceae	ZNF445
378056	ENSG00000185219	rs66922431	0.710118651	0.980713229	0.480280794	0.238446044	0.052804971	0.004542632	0.034455453	-0.074731027	0.141453047	0.187197427	0.048537189	0.062817654	0.361682702	0.303543122	0.998735039	0.999709092	Bacteria.Bacteroidetes.Bacteroidia.Bacteroidales.Prevotellaceae.Prevotella.9	ZNF445
378057	ENSG00000185219	rs66922431	0.517813236	0.856831126	0.33528139	0.415581722	0.101236747	0.033470873	0.069967483	-0.073624532	0.155698421	0.18480293	0.072085364	0.089866152	0.311431645	0.240766272	0.911591624	0.871002145	Bacteria.Firmicutes.Clostridia.Clostridiales.Ruminococcaceae.Ruminococcaceae.UCG.005	ZNF445
378058	ENSG00000185219	rs66922431	0.89211086	0.284025959	0.849578384	0.447030414	0.021154039	0.237601038	0.012938596	0.073152918	0.155363943	0.219979249	0.067954009	0.095631496	0.44178587	0.105184583	0.933919972	0.924960833	Bacteria.Firmicutes.Clostridia.Clostridiales.Ruminococcaceae.Ruminococcus.2	ZNF445
378059	ENSG00000185219	rs66922431	0.918464335	0.453028752	0.969559868	0.754458953	0.013132913	0.125129615	0.00252692	0.026431244	0.127800689	0.165769201	0.065967835	0.084157346	0.344670405	0.10111609	0.870144207	0.976188021	Bacteria.Actinobacteria.Actinobacteria.Bifidobacteriales.Bifidobacteriaceae.Bifidobacterium	ZNF445
378060	ENSG00000185219	rs66922431	0.630710282	0.440449024	0.17085422	0.915746759	-0.064291203	0.130411763	0.075996664	-0.008219983	0.133114398	0.168029837	0.054889187	0.077401848	0.290221634	0.120485717	0.997528932	0.997707395	Bacteria.Bacteroidetes.Bacteroidia.Bacteroidales.Rikenellaceae.Alistipes	ZNF445
378061	ENSG00000185219	rs66922431	0.453013569	0.799378939	0.144777196	0.913539971	-0.11882474	0.073627848	-0.095974593	0.011567697	0.157411316	0.288534953	0.06503627	0.106133984	0.325147524	0.357153058	0.998201428	0.99782309	Bacteria.Firmicutes.Bacilli.Bacillales.Staphylococcaceae.Staphylococcus	ZNF445
378062	ENSG00000185219	rs66922431	0.52489195	0.748780624	0.057049383	0.160312602	0.081706799	0.055331324	0.101727141	-0.087918347	0.127822568	0.17205621	0.052522624	0.061914082	0.265416267	0.181640546	0.442511069	0.84911336	Bacteria.Firmicutes.Negativicutes.Selenomonadales.Acidaminococcaceae.Phascolarctobacterium	ZNF445
378063	ENSG00000185219	rs66922431	0.933952092	0.78004811	0.989792589	0.415124822	0.014745457	0.056517609	0.000951755	-0.072586073	0.177249888	0.201561062	0.074112649	0.088511422	0.494592671	0.239989052	0.973439377	0.941674592	Bacteria.Firmicutes.Clostridia.Clostridiales.Ruminococcaceae.Ruminococcaceae.UCG.003	ZNF445
378064	ENSG00000185219	rs66922431	0.960350539	0.360881027	0.394465743	0.276188601	-0.006309977	0.152050824	-0.041164831	0.070830118	0.126445269	0.165258036	0.048025441	0.064507556	0.282438366	0.082846052	0.937508231	0.922056055	Bacteria.Firmicutes.Negativicutes.Selenomonadales.Veillonellaceae.Dialister	ZNF445
378065	ENSG00000185219	rs66922431	0.921980249	0.477229975	0.988608689	0.872515954	0.012428494	0.117000408	-0.000841534	-0.011661607	0.126415194	0.163673965	0.058718888	0.072392649	0.300884915	0.096400251	0.998880039	0.996880332	Bacteria.Proteobacteria.Deltaproteobacteria.Desulfovibrionales.Desulfovibrionaceae.Bilophila	ZNF445
378066	ENSG00000185219	rs66922431	0.228099948	0.706265055	0.15055303	0.300844407	0.247985427	-0.08787822	0.13636817	-0.120953914	0.203839515	0.232167547	0.093757407	0.115989264	0.290506318	0.279545252	0.999274386	0.998480911	Bacteria.Firmicutes.Clostridia.Clostridiales.Ruminococcaceae.Ruminococcaceae.UCG.013	ZNF445
378067	ENSG00000185219	rs66922431	0.484819617	0.33353313	0.110670208	0.41268829	-0.101440261	0.211708922	-0.08414899	0.06217679	0.144392919	0.217324156	0.052043439	0.075421712	0.285768111	0.134958715	0.995652601	0.993943049	Bacteria.Firmicutes.Clostridia.Clostridiales.Clostridiaceae.1	ZNF445
378068	ENSG00000185219	rs66922431	0.785058739	0.551959775	0.366547424	0.684483651	0.03487024	0.098288814	0.047787813	-0.024754857	0.12733555	0.164392937	0.052559688	0.060651162	0.281181546	0.14437845	0.973523722	0.991974206	Bacteria.Proteobacteria.Betaproteobacteria.Burkholderiales.Alcaligenaceae.Parasutterella	ZNF445
378069	ENSG00000185219	rs66922431	0.910992386	0.559228793	0.24452118	0.337352057	0.01411416	0.096086861	0.064237258	-0.066495432	0.125776207	0.16370077	0.054705701	0.0688045	0.288472192	0.115707666	0.934169653	0.990835033	Bacteria.Bacteroidetes.Bacteroidia.Bacteroidales.Porphyromonadaceae.Parabacteroides	ZNF445
378070	ENSG00000185219	rs66922431	0.362317946	0.564776978	0.064084796	0.67236228	-0.135613881	0.135189354	0.110880985	-0.03798017	0.14783797	0.233618112	0.058879925	0.089406628	0.273443363	0.185911337	0.834574671	0.969189617	Bacteria.Firmicutes.Clostridia.Clostridiales.Ruminococcaceae.Subdoligranulum	ZNF445
378071	ENSG00000185219	rs66922431	0.998327331	0.862618662	0.816936933	0.618041821	-0.000303028	0.036483	0.013769897	0.042908819	0.144001668	0.21001255	0.059247694	0.085647288	0.446379323	0.231309958	0.99786128	0.999462671	Bacteria.Firmicutes.Clostridia.Clostridiales.Lachnospiraceae.Anaerostipes	ZNF445
378072	ENSG00000185219	rs66922431	0.823171275	0.604549446	0.629825019	0.837783337	-0.036502833	0.137555923	-0.034332935	0.020424227	0.162698496	0.264344325	0.07090199	0.099368895	0.584250612	0.282050523	0.99946547	0.972078348	Bacteria.Firmicutes.Erysipelotrichia.Erysipelotrichales.Erysipelotrichaceae..Clostridium..innocuum.group	ZNF445
378073	ENSG00000185219	rs66922431	0.856150747	0.151279919	0.911147531	0.138265367	0.028217296	0.293598862	0.012036114	0.232997182	0.155051187	0.20222363	0.107446098	0.155284297	0.439803894	0.08285079	0.940904933	0.994989321	Bacteria.Actinobacteria.Coriobacteriia.Coriobacteriales	ZNF445
378074	ENSG00000185219	rs66922431	0.13372799	0.108319619	0.035218698	0.130641518	-0.277056056	0.386245974	-0.160055656	0.139875773	0.182484151	0.237272314	0.074442231	0.091384771	0.190051835	0.062696125	0.970727297	0.997803387	Bacteria.Actinobacteria.Actinobacteria.Micrococcales	ZNF445
378075	ENSG00000185219	rs66922431	0.752885798	0.488066896	0.182865769	0.605508389	0.039845784	0.126277098	0.064264241	-0.034625697	0.12603414	0.181095509	0.047739959	0.06671834	0.275350831	0.120410134	0.99894297	0.998882343	Bacteria.Verrucomicrobia.Verrucomicrobiae.Verrucomicrobiales.Verrucomicrobiaceae.Akkermansia	ZNF445
378076	ENSG00000185219	rs66922431	0.603122052	0.523342833	0.444873081	0.987019277	0.079742846	0.123156887	0.058453829	0.001394673	0.152639111	0.191947121	0.076052451	0.085398244	0.373706301	0.190650951	0.84403465	0.99827201	Bacteria.Firmicutes.Clostridia.Clostridiales.Ruminococcaceae..Eubacterium..coprostanoligenes.group	ZNF445
378077	ENSG00000185219	rs66922431	0.562594968	0.280764688	0.108074575	0.281319857	-0.079142539	0.211845014	-0.106276606	0.098077869	0.135999613	0.194797248	0.065239873	0.090290326	0.268089278	0.096779916	0.998173674	0.991886968	Bacteria.Firmicutes.Bacilli.Bacillales	ZNF445
378078	ENSG00000185219	rs66922431	0.204278381	0.105811417	0.091673918	0.129875383	-0.254003396	0.421022493	-0.135608501	0.148690993	0.198108704	0.256757182	0.079230981	0.096947133	0.333747528	0.095755674	0.999028109	0.997798285	Bacteria.Actinobacteria.Actinobacteria.Micrococcales.Micrococcaceae	ZNF445
378079	ENSG00000185219	rs66922431	0.397904859	0.900802213	0.316172876	0.679265886	0.175521819	0.033050562	0.091604802	-0.045391029	0.206279311	0.26413306	0.090695753	0.109295708	0.366797861	0.424656851	0.953700178	0.960542098	Bacteria.Firmicutes.Clostridia.Clostridiales.Ruminococcaceae.Ruminiclostridium.6	ZNF445
378080	ENSG00000185219	rs66922431	0.911840526	0.408551237	0.988101316	0.620192495	0.018363718	0.180944427	0.001371113	0.073418475	0.165226552	0.21754753	0.09159104	0.147449072	0.476090244	0.159269329	0.90391265	0.994506574	Bacteria.Firmicutes.Clostridia.Clostridiales.Family.XIII	ZNF445
378081	ENSG00000185219	rs66922431	0.97798931	0.409934225	0.232409391	0.471459101	0.003475028	0.134690492	0.088560273	-0.067944551	0.125476797	0.162418234	0.073478593	0.093810962	0.345591585	0.080543499	0.984441985	0.975404565	Bacteria.Firmicutes.Clostridia.Clostridiales.Ruminococcaceae.Flavonifractor	ZNF445
378082	ENSG00000185219	rs66922431	0.910621018	0.539337923	0.901272772	0.94303876	0.014414804	0.113664908	-0.008969231	0.007003916	0.127919342	0.184212993	0.072023642	0.097651452	0.302573086	0.117046083	0.997896219	0.999513539	Bacteria.Firmicutes.Clostridia.Clostridiales.Lachnospiraceae.Dorea	ZNF445
378083	ENSG00000185219	rs66922431	0.555667264	0.83247375	0.427378265	0.493233848	0.100331005	0.040328385	-0.049489202	0.051039442	0.169389517	0.189897767	0.061968801	0.074076786	0.38030152	0.327488795	0.887266614	0.869918951	Bacteria.Firmicutes.Negativicutes.Selenomonadales.Veillonellaceae	ZNF445
378084	ENSG00000185219	rs66922431	0.780479602	0.528150572	0.264363342	0.463222324	0.03552572	0.103306429	-0.065298494	0.053996333	0.126952586	0.16289574	0.058006275	0.073180851	0.289043664	0.134294424	0.548071137	0.948098222	Bacteria.Firmicutes.Negativicutes.Selenomonadales.Veillonellaceae.Veillonella	ZNF445
378085	ENSG00000185219	rs66922431	0.676428158	0.116488783	0.412898414	0.103348218	-0.062775352	0.324785413	-0.047532526	0.139365933	0.149748855	0.204196298	0.057683988	0.084377773	0.318516922	0.057073012	0.999305535	0.989974535	Bacteria.Proteobacteria.Gammaproteobacteria.Pseudomonadales.Pseudomonadaceae.Pseudomonas	ZNF445
378086	ENSG00000185219	rs66922431	0.664131864	0.413495415	0.147709602	0.950025705	0.054325511	0.132353652	0.105813452	0.005594751	0.124549267	0.16082671	0.072235048	0.088927975	0.275284412	0.081018401	0.722086502	0.999116829	Bacteria.Firmicutes.Clostridia.Clostridiales.Ruminococcaceaencultured	ZNF445
378087	ENSG00000185219	rs66922431	0.916783932	0.922994946	0.855244673	0.561841522	-0.018250829	0.020506704	-0.012532841	-0.043686901	0.174005411	0.211339344	0.068430757	0.074927243	0.640035587	0.430682766	0.984987993	0.971423926	Bacteria.Proteobacteria.Deltaproteobacteria.Desulfovibrionales.Desulfovibrionaceae.Desulfovibrio	ZNF445
378088	ENSG00000185219	rs66922431	0.756360451	0.17186531	0.759489356	0.1490337	0.048452217	0.280490258	0.028486712	0.209262847	0.15551717	0.203072034	0.092662896	0.143330633	0.425341743	0.092394908	0.946529443	0.989731238	Bacteria.Actinobacteria.Coriobacteriia.Coriobacteriales.Coriobacteriaceae	ZNF445
378089	ENSG00000185219	rs66922431	0.045941527	0.913792094	0.039033285	0.984102124	0.803079997	0.063981333	-0.187568511	-0.002845313	0.394766571	0.588754491	0.089073917	0.142251418	0.439340575	0.763980771	0.75121437	0.998685041	Bacteria.Proteobacteria	ZNF445
378090	ENSG00000185219	rs66922431	0.995949441	0.590042646	0.777561357	0.924327019	0.000694474	0.117197714	0.018847612	-0.008603528	0.136280652	0.216464466	0.066445135	0.090232552	0.398662254	0.171310946	0.997851323	0.984919932	Bacteria.Firmicutes.Clostridia.Clostridiales.Lachnospiraceae.Fusicatenibacter	ZNF445
378091	ENSG00000185219	rs66922431	0.576370353	0.683482633	0.565970603	0.917100171	0.153474337	0.137169103	-0.052646486	-0.011889628	0.273337725	0.334949203	0.091257799	0.113791053	0.670684393	0.46909057	0.996108676	0.998901623	Bacteria.Firmicutes.Clostridia.Clostridiales.Lachnospiraceae..Ruminococcus..gnavus.group	ZNF445
378092	ENSG00000185219	rs66922431	0.774588503	0.434596063	0.462520174	0.694366924	-0.041840755	0.144149951	-0.041133683	0.025260184	0.145505312	0.183363067	0.055660406	0.064005059	0.385820288	0.186761635	0.874467183	0.844121484	Bacteria.Firmicutes.Clostridia.Clostridiales.Lachnospiraceae.Tyzzerella	ZNF445
378093	ENSG00000185219	rs66922431	0.260812732	0.373215589	0.171173578	0.488442519	-0.279359156	0.348048618	0.093712684	-0.07318717	0.246304647	0.388207112	0.067735976	0.105049622	0.528882656	0.394759579	0.742289324	0.890273479	Bacteria.Firmicutes.Clostridia.Clostridiales.Lachnospiraceae..Eubacterium..rectale.group	ZNF445
378094	ENSG00000185219	rs66922431	0.59901842	0.518863357	0.350642604	0.729617272	-0.08928251	0.178551195	-0.064942035	0.038923879	0.168978929	0.275297619	0.069086892	0.112138826	0.37695318	0.254866979	0.963485106	0.977431316	Bacteria.Firmicutes.Bacilli.Lactobacillales.Carnobacteriaceae.Granulicatella	ZNF445
378095	ENSG00000185219	rs66922431	0.586971735	0.511427002	0.337165119	0.711253529	-0.092183573	0.181673404	-0.06831207	0.041969647	0.168863747	0.275181914	0.070656685	0.112890814	0.376788522	0.237747507	0.988161388	0.957387452	Bacteria.Firmicutes.Bacilli.Lactobacillales.Carnobacteriaceae	ZNF445
378096	ENSG00000185219	rs66922431	0.649158584	0.428821241	0.280512921	0.5081733	-0.066473417	0.202012562	0.06347049	-0.058966111	0.145450219	0.253748951	0.058332029	0.088630088	0.393998005	0.188920289	0.938500455	0.913406184	Bacteria.Proteobacteria.Betaproteobacteria.Burkholderiales	ZNF445
378097	ENSG00000185219	rs66922431	0.608129612	0.402417462	0.111457488	0.378873261	-0.06963625	0.188706929	0.08562749	-0.068802842	0.135161643	0.223920633	0.053076967	0.077661944	0.330808133	0.169039087	0.943988959	0.905662311	Bacteria.Proteobacteria.Betaproteobacteria.Burkholderiales.Alcaligenaceae	ZNF445
378098	ENSG00000185219	rs66922431	0.673673271	0.3916506	0.165424295	0.552232277	-0.056212445	0.143171649	0.077240334	-0.04226385	0.13289119	0.166036641	0.055069614	0.070736994	0.287803545	0.134703268	0.819750554	0.996677764	Bacteria.Bacteroidetes.Bacteroidia.Bacteroidales.Porphyromonadaceae	ZNF445
378099	ENSG00000185219	rs66922431	0.970638054	0.418302816	0.822981289	0.550704314	0.004732568	0.135426154	0.013367345	-0.041136919	0.128087503	0.166274455	0.059515177	0.068586295	0.299372606	0.092991341	0.972085394	0.957248517	Bacteria.Proteobacteria.Deltaproteobacteria.Desulfovibrionales.Desulfovibrionaceae	ZNF445
378100	ENSG00000185219	rs66922431	0.956856779	0.542175526	0.003922147	0.211617649	-0.006495574	0.108322261	-0.139653879	0.078497947	0.119614385	0.1767929	0.046713425	0.062232556	0.344960735	0.111605163	0.323029494	0.8806471	Bacteria.Fusobacteria.Fusobacteriia.Fusobacteriales.Fusobacteriaceae.Fusobacterium	ZNF445
378101	ENSG00000185219	rs66922431	0.904254214	0.572012359	0.508868253	0.215789972	0.015187498	0.092317552	0.031768253	-0.079993309	0.125774137	0.162552108	0.047828451	0.064005402	0.286767545	0.152312221	0.99994518	0.999865593	Bacteria.Bacteroidetes.Bacteroidia.Bacteroidales.Prevotellaceae	ZNF445
378102	ENSG00000185219	rs66922431	0.128510993	0.778066865	0.039080513	0.265258947	0.263828279	-0.05940196	0.170218156	-0.10600571	0.171394488	0.209905094	0.08085459	0.094345866	0.191011813	0.284531955	0.950146129	0.992258538	Bacteria.Firmicutes.Clostridia.Clostridiales.Ruminococcaceae.Ruminiclostridium.9	ZNF445
378103	ENSG00000185219	rs66922431	0.292583215	0.076222285	0.158783841	0.087692189	-0.195736668	0.461382702	-0.099026023	0.153950531	0.184493252	0.256137523	0.069477509	0.088813575	0.311597977	0.063963431	0.999814869	0.907533519	Bacteria.Actinobacteria.Actinobacteria.Corynebacteriales.Corynebacteriaceae	ZNF445
378104	ENSG00000185219	rs66922431	0.995121479	0.405142583	0.665256177	0.588406984	0.000786261	0.167853078	0.029847877	-0.053158804	0.128106391	0.200339432	0.068675839	0.097753165	0.347663364	0.107381795	0.903417728	0.892435747	Bacteria.Firmicutes.Clostridia.Clostridiales.Lachnospiraceaencultured	ZNF445
378105	ENSG00000185219	rs66922431	0.363539444	0.842923143	0.162059567	0.193178887	0.142833423	-0.040072885	-0.128842626	0.159368008	0.156107623	0.201434453	0.091118761	0.12122501	0.322141654	0.259039924	0.925664213	0.949592213	Bacteria.Actinobacteria	ZNF445
378106	ENSG00000185219	rs66922431	0.336638208	0.32446131	0.047486773	0.42735595	-0.143182829	0.213861176	-0.104142453	0.058219845	0.147934615	0.215424659	0.05156546	0.072897496	0.241577678	0.128431082	0.897835197	0.997412515	Bacteria.Proteobacteria.Gammaproteobacteria.Enterobacteriales.Enterobacteriaceae.Citrobacter	ZNF445
378107	ENSG00000185219	rs66922431	0.768022943	0.480626121	0.197675403	0.624693951	0.037302918	0.128494164	0.062198347	-0.032825189	0.125946982	0.181151965	0.047796567	0.066783897	0.275221665	0.121078313	0.998409995	0.996467843	Bacteria.Verrucomicrobia	ZNF445
378108	ENSG00000185219	rs66922431	0.58779499	0.801959162	0.49455649	0.259174268	0.098467942	-0.055623451	0.049310882	-0.096419333	0.180774295	0.220881732	0.071788275	0.084716145	0.476367689	0.342489567	0.999469974	0.986131077	Bacteria.Bacteroidetes.Bacteroidia.Bacteroidales.Porphyromonadaceae.Barnesiella	ZNF445
378109	ENSG00000185219	rs66922431	0.850480416	0.144974193	0.451415937	0.091667877	-0.025282618	0.269898209	-0.04288352	0.158208743	0.133596237	0.182985079	0.056608073	0.0924337	0.335649295	0.052657609	0.999550314	0.996901429	Bacteria.Proteobacteria.Gammaproteobacteria.Pseudomonadales	ZNF445
378110	ENSG00000185219	rs66922431	0.765595423	0.312978486	0.395678527	0.395018268	-0.041124333	0.230287643	-0.047405097	0.070718292	0.137367742	0.226490715	0.055448601	0.082601358	0.319624003	0.105658618	0.998970432	0.998994847	Bacteria.Firmicutes.Erysipelotrichia.Erysipelotrichales.Erysipelotrichaceae.Erysipelatoclostridium	ZNF445
378111	ENSG00000185219	rs66922431	0.056889704	0.531904394	0.007830579	0.08558216	0.317509605	-0.112369723	-0.131802649	0.111536144	0.163824622	0.178816065	0.048050943	0.063905607	0.116088511	0.204142824	0.886991818	0.965530807	Bacteria.Proteobacteria.Gammaproteobacteria.Enterobacteriales.Enterobacteriaceae	ZNF445
378112	ENSG00000185219	rs66922431	0.769031933	0.461509514	0.768149687	0.710575837	0.054928721	0.166691235	0.024011997	0.03656555	0.186292101	0.225049093	0.081118097	0.098113384	0.519654433	0.205548266	0.998768023	0.998841844	Bacteria.Firmicutes.Clostridia.Clostridiales.Ruminococcaceae.Ruminococcaceae.NK4A214.group	ZNF445
378113	ENSG00000185219	rs66922431	0.465072761	0.313405391	0.125797309	0.396244643	-0.109007344	0.224049899	-0.084136921	0.065733656	0.148352535	0.220551816	0.054263428	0.07697978	0.288875033	0.120785102	0.99830237	0.997282036	Bacteria.Firmicutes.Clostridia.Clostridiales.Clostridiaceae.1.Clostridium.sensu.stricto.1	ZNF445
378114	ENSG00000185219	rs66922431	0.683722045	0.610867262	0.011274491	0.241769907	0.049174061	0.079286114	-0.145210932	0.094034988	0.120172916	0.155076378	0.055695253	0.079611015	0.239094362	0.119451499	0.480504826	0.833725892	Bacteria.Proteobacteria.Gammaproteobacteria.Pasteurellales.Pasteurellaceae	ZNF445
378115	ENSG00000185219	rs66922431	0.72485927	0.585037661	0.612822022	0.721547383	0.052581396	0.093027837	0.039013719	-0.029339767	0.148755799	0.16953087	0.076728274	0.081973602	0.347164173	0.128228423	0.947501839	0.937679913	Bacteria.Firmicutes.Clostridia.Clostridiales.Lachnospiraceae..Eubacterium..eligens.group	ZNF445
378116	ENSG00000185219	rs66922431	0.996349256	0.743812685	0.944006854	0.610574887	0.000820587	0.066494203	-0.004868376	-0.038349762	0.178663917	0.202613573	0.069052465	0.074947061	0.511898242	0.272096635	0.947969708	0.926870238	Bacteria.Firmicutes.Clostridia.Clostridiales.Lachnospiraceae.Lachnospiraceae.UCG.010	ZNF445
378117	ENSG00000185219	rs66922431	0.683704676	0.630282127	0.022132755	0.353502188	-0.051203714	0.100669485	0.131303931	-0.072333172	0.125125764	0.208173989	0.056032112	0.077411105	0.34729463	0.174983538	0.718059454	0.886845037	Bacteria.Firmicutes.Clostridia.Clostridiales.Lachnospiraceae.Roseburia	ZNF445
378118	ENSG00000185219	rs66922431	0.78887156	0.808959517	0.642929033	0.837152878	-0.049950071	0.063535645	-0.031426006	-0.019150295	0.185780602	0.26174349	0.067474226	0.092804984	0.552061597	0.366916272	0.996423631	0.976588979	Bacteria.Bacteroidetes.Bacteroidia.Bacteroidales.Prevotellaceae.Prevotella.7	ZNF445
378119	ENSG00000185219	rs66922431	0.967101692	0.283203071	0.53660956	0.338671954	-0.005252495	0.207473624	0.043826638	-0.092264314	0.126870668	0.191755358	0.070551901	0.095731247	0.365073884	0.064721244	0.877237494	0.968856518	Bacteria.Firmicutes.Clostridia.Clostridiales.Lachnospiraceae..Eubacterium..hallii.group	ZNF445
378120	ENSG00000185219	rs66922431	0.523383419	0.467415138	0.425885805	0.583301406	-0.161635113	0.286246233	0.049881352	-0.046057332	0.251942351	0.391624707	0.062257614	0.083545742	0.72398374	0.426695779	0.999785669	0.999420701	Bacteria.Firmicutes.Clostridia.Clostridiales.Ruminococcaceae.Faecalibacterium	ZNF445
378121	ENSG00000185219	rs66922431	0.619649212	0.591485783	0.324404132	0.861074091	0.068615124	0.094651825	0.060705939	-0.013569216	0.13758814	0.175504481	0.061142464	0.077233106	0.281972406	0.154661399	0.799177907	0.997196001	Bacteria.Firmicutes.Clostridia.Clostridiales.Peptostreptococcaceae.Intestinibacter	ZNF445
378122	ENSG00000185219	rs66922431	0.272192061	0.214829448	0.25591054	0.246741059	-0.658779746	1.155260593	0.120475915	-0.17857936	0.594953028	0.922408019	0.105122241	0.152805807	0.987348183	0.616568096	0.996576058	0.782490874	Bacteria.Firmicutes.Clostridia.Clostridiales	ZNF445
378123	ENSG00000185219	rs66922431	0.614909862	0.714140156	0.437059254	0.662442956	0.075244189	0.066559936	0.054231612	-0.036961889	0.148858646	0.180928557	0.069357205	0.084288201	0.278105803	0.121799492	0.999417824	0.997023453	Bacteria.Firmicutes.Clostridia.Clostridiales.Christensenellaceae.Christensenellaceae.R.7.group	ZNF445
378124	ENSG00000185219	rs66922431	0.896924787	0.502155054	0.912412044	0.790194046	0.016500742	0.110911042	-0.006867096	0.021664396	0.126882911	0.164359475	0.062191168	0.081097418	0.323976694	0.118463242	0.999334555	0.995088363	Bacteria.Firmicutes.Erysipelotrichia.Erysipelotrichales.Erysipelotrichaceae.Erysipelotrichaceae.UCG.003	ZNF445
378125	ENSG00000185219	rs66922431	0.485783441	0.384919906	0.437243802	0.46902775	-0.247084465	0.527262515	0.050363915	-0.075998937	0.352487404	0.602806156	0.064436833	0.104356227	0.902918225	0.592303113	0.998947111	0.981145089	Bacteria.Bacteroidetes	ZNF445
378126	ENSG00000185252	rs13056016	0.853211654	0.152008486	0.109122003	0.472119002	0.033933739	0.264710942	0.149781736	-0.073727634	0.182686435	0.182656306	0.092224645	0.101947946	0.520856683	0.104657322	0.998330087	0.999834196	Bacteria.Actinobacteria.Coriobacteriia.Coriobacteriales.Coriobacteriaceae.Collinsella	ZNF74
378127	ENSG00000185252	rs13056016	0.106646209	0.009063568	0.932145002	0.974237969	-0.197147214	0.37874897	0.007034569	-0.003717013	0.120521832	0.140848936	0.082302724	0.114665257	0.060581922	0.004489672	0.980177846	0.964422396	Bacteria.Firmicutes.Clostridia.Clostridiales.Ruminococcaceae.Ruminiclostridium.5	ZNF74
378128	ENSG00000185252	rs13056016	0.239659011	0.136003943	0.874203087	0.282671961	-0.222462214	0.276155596	-0.011443406	-0.08632269	0.187486664	0.18297365	0.071999187	0.079694105	0.324326554	0.106168732	0.997152221	0.990360691	Bacteria.Firmicutes.Clostridia.Clostridiales.Family.XI	ZNF74
378129	ENSG00000185252	rs13056016	0.37728949	0.004461351	0.672622933	0.073957777	-0.129600811	0.411624851	0.029173997	0.131073942	0.14580041	0.139788908	0.06873473	0.072188871	0.298272897	0.005458251	0.813098234	0.961152204	Bacteria.Bacteroidetes.Bacteroidia.Bacteroidales.Porphyromonadaceae.Odoribacter	ZNF74
378130	ENSG00000185252	rs13056016	0.011897627	0.000841684	0.029156991	0.034319582	-0.336628785	0.526950406	-0.198942424	0.179981874	0.130131763	0.150602713	0.08921359	0.083281961	0.02827424	0.001328105	0.699439699	0.658420497	Bacteria.Firmicutes.Clostridia.Clostridiales.Ruminococcaceae.Butyricicoccus	ZNF74
378131	ENSG00000185252	rs13056016	0.139623135	0.008703291	0.562952349	0.742824206	-0.181996707	0.37364562	0.030411078	-0.016024563	0.121718923	0.138178867	0.052306772	0.048633552	0.098697451	0.005490935	0.711372237	0.991090005	Bacteria.Firmicutes.Negativicutes.Selenomonadales.Acidaminococcaceae	ZNF74
378132	ENSG00000185252	rs13056016	0.020532335	0.013788362	0.091052057	0.37310993	-0.470524667	0.544638735	-0.126679668	0.075452051	0.198228558	0.21524314	0.073869147	0.084139133	0.090089949	0.030322246	0.592795516	0.838855719	Bacteria.Firmicutes.Erysipelotrichia.Erysipelotrichales.Erysipelotrichaceae.Faecalitalea	ZNF74
378133	ENSG00000185252	rs13056016	0.534442815	0.74946171	0.98408894	0.371152807	-0.176156582	0.101311845	-0.002024322	0.084453784	0.282069687	0.31592247	0.10112212	0.093790255	0.782787475	0.582941087	0.99967607	0.999141757	Bacteria.Firmicutes.Negativicutes.Selenomonadales	ZNF74
378134	ENSG00000185252	rs13056016	0.169608894	0.050695254	0.476315719	0.032412036	-0.165924243	0.276277284	0.043598607	-0.156734881	0.11948628	0.138807478	0.060863999	0.071718382	0.120073891	0.01640241	0.699920405	0.858887419	Bacteria.Firmicutes.Clostridia.Clostridiales.Peptostreptococcaceae	ZNF74
378135	ENSG00000185252	rs13056016	0.215969594	0.086621183	0.946348161	0.23577168	-0.205278727	0.285469478	0.004875627	0.088348728	0.164315605	0.164116716	0.07217815	0.073837659	0.239034089	0.067766904	0.998793879	0.998019463	Bacteria.Firmicutes.Clostridia.Clostridiales.Lachnospiraceae.Blautia	ZNF74
378136	ENSG00000185252	rs13056016	0.715198212	0.076490057	0.430872976	0.809077923	-0.07241859	0.436297296	0.070924376	0.025528819	0.197619661	0.242437294	0.089487515	0.105235884	0.613337199	0.090816423	0.978154064	0.998920199	Bacteria.Firmicutes.Clostridia.Clostridiales.Lachnospiraceae..Eubacterium..ventriosum.group	ZNF74
378137	ENSG00000185252	rs13056016	0.760484545	0.904622216	0.405154353	0.302306957	0.120212219	-0.052275791	-0.061361143	0.084406429	0.39270942	0.434596702	0.073238848	0.081189158	0.853693613	0.742453203	0.99911693	0.98634337	Bacteria.Bacteroidetes.Bacteroidia.Bacteroidales.Bacteroidaceae.Bacteroides	ZNF74
378138	ENSG00000185252	rs13056016	0.371339464	0.019840677	0.408387908	0.754612839	-0.128159071	0.441161252	-0.057188785	-0.026319591	0.142383104	0.184788211	0.068733376	0.083856183	0.270759727	0.016735704	0.993501001	0.954085234	Bacteria.Firmicutes.Erysipelotrichia.Erysipelotrichales	ZNF74
378139	ENSG00000185252	rs13056016	0.009829358	0.00160464	0.028014421	0.228584859	-0.366879074	0.474855511	0.176371438	-0.088840062	0.137985043	0.144285334	0.078504868	0.073101914	0.026138799	0.001945652	0.330694383	0.910444892	Bacteria.Firmicutes.Bacilli.Lactobacillales	ZNF74
378140	ENSG00000185252	rs13056016	0.149212988	0.228203166	0.871659688	0.128804875	-0.183113067	0.202809811	0.008439278	0.097286408	0.125476034	0.166743387	0.05203652	0.063251017	0.121645477	0.071962959	0.997528932	0.993985312	Bacteria.Bacteroidetes.Bacteroidia.Bacteroidales.Rikenellaceae.Alistipes	ZNF74
378141	ENSG00000185252	rs13056016	0.165343437	0.037285817	0.835013965	0.839216005	-0.217254386	0.403457822	-0.014235236	0.014968079	0.154864607	0.189811882	0.068078498	0.073481593	0.199212033	0.031142644	0.994057282	0.996077059	Bacteria.Firmicutes.Clostridia.Clostridiales.Ruminococcaceae.Ruminococcus.1	ZNF74
378142	ENSG00000185252	rs13056016	0.366114316	0.019148682	0.36609351	0.771107475	-0.126825866	0.440883303	-0.060840579	-0.024290882	0.139363346	0.183581175	0.066852107	0.083152397	0.249184193	0.013385875	0.999513786	0.974629405	Bacteria.Firmicutes.Erysipelotrichia.Erysipelotrichales.Erysipelotrichaceae	ZNF74
378143	ENSG00000185252	rs13056016	0.222607851	0.145586361	0.690908926	0.423180275	-0.166641613	0.274749739	-0.022051641	0.05157772	0.135346118	0.186562538	0.055215863	0.063998146	0.175910687	0.068385876	0.999507593	0.935584968	Bacteria.Firmicutes.Clostridia.Clostridiales.Lachnospiraceae.Lachnoclostridium	ZNF74
378144	ENSG00000185252	rs13056016	0.545265207	0.876274853	0.790786632	0.085028624	-0.138765545	0.037499229	0.021366749	-0.147109229	0.228227759	0.239920613	0.080215309	0.084134912	0.601435636	0.472862942	0.998986731	0.998377846	Bacteria.Firmicutes.Clostridia.Clostridiales.Family.XI.Anaerococcus	ZNF74
378145	ENSG00000185252	rs13056016	0.004786017	0.001114293	0.017254315	0.175402039	-0.459058888	0.537898195	0.186755078	-0.103019039	0.157216552	0.157766208	0.076448581	0.075209182	0.021500509	0.002553426	0.427808312	0.982679299	Bacteria.Firmicutes.Bacilli	ZNF74
378146	ENSG00000185252	rs13056016	0.112660353	0.005998942	0.908118553	0.382958414	-0.191670541	0.383307358	-0.006774771	-0.05449024	0.119215482	0.134986969	0.058475852	0.062039421	0.082020087	0.004226702	0.775699584	0.923059305	Bacteria.Firmicutes.Negativicutes.Selenomonadales.Veillonellaceae.Veillonella	ZNF74
378147	ENSG00000185252	rs13056016	0.686272032	0.720693247	0.524359748	0.446361968	0.343784617	-0.34026659	-0.090147146	0.118712013	0.847376959	0.947648365	0.140845234	0.154961012	0.999415694	0.886264818	0.990344402	0.945584009	Bacteria.Firmicutes	ZNF74
378148	ENSG00000185252	rs13056016	0.72306609	0.030536882	0.253582649	0.716703643	-0.060107323	0.429353761	0.091889744	0.032490079	0.168898133	0.194227701	0.079783347	0.089153691	0.504054558	0.036213237	0.999274386	0.998480911	Bacteria.Firmicutes.Clostridia.Clostridiales.Ruminococcaceae.Ruminococcaceae.UCG.013	ZNF74
378149	ENSG00000185252	rs13056016	0.191564911	0.061001786	0.974039816	0.847950129	-0.196614364	0.351112723	-0.002338198	-0.014192157	0.149008012	0.18421102	0.071579742	0.073729644	0.201563733	0.038575753	0.971100157	0.998121042	Bacteria.Firmicutes.Clostridia.Clostridiales.Ruminococcaceae.Ruminococcaceae.UCG.003	ZNF74
378150	ENSG00000185252	rs13056016	0.42593392	0.036258092	0.080713334	0.551219643	-0.101826373	0.305036544	-0.102145338	0.034838324	0.127104203	0.142700839	0.057586427	0.058160251	0.173961746	0.017340782	0.996033175	0.957759426	Bacteria.Firmicutes.Clostridia.Clostridiales.Lachnospiraceae.Lachnospiraceae.NK4A136.group	ZNF74
378151	ENSG00000185252	rs13056016	0.557711303	0.211668691	0.866346727	0.716260978	-0.154847292	0.308756928	0.019890517	-0.041592403	0.262791148	0.244807746	0.117724888	0.11394445	0.550283712	0.188525417	0.965604344	0.991517957	Bacteria.Firmicutes.Clostridia.Clostridiales.Ruminococcaceae.Anaerotruncus	ZNF74
378152	ENSG00000185252	rs13056016	0.624822329	0.02980752	0.599395556	0.847306917	-0.101165437	0.370472643	0.03894661	0.010615107	0.205900781	0.16682559	0.073787911	0.054911279	0.467136705	0.04765572	0.999586829	0.996426659	Bacteria.Firmicutes.Negativicutes.Selenomonadales.Veillonellaceae.Megasphaera	ZNF74
378153	ENSG00000185252	rs13056016	0.842507291	0.596784048	0.09117877	0.028626561	-0.02906807	0.097102667	0.110458253	-0.163261854	0.1457255	0.182659256	0.064435943	0.072962136	0.428348985	0.183973068	0.757696237	0.916976133	Bacteria.Firmicutes.Clostridia.Clostridiales.Ruminococcaceae.Ruminococcus.2	ZNF74
378154	ENSG00000185252	rs13056016	0.171980312	0.009699956	0.771355859	0.851937944	-0.180866156	0.369815434	0.014135739	-0.009968062	0.13098085	0.138830913	0.048443483	0.05319718	0.110580815	0.006570383	0.99894297	0.998882343	Bacteria.Verrucomicrobia.Verrucomicrobiae.Verrucomicrobiales.Verrucomicrobiaceae.Akkermansia	ZNF74
378155	ENSG00000185252	rs13056016	0.315664515	0.376951099	0.878995774	0.354751772	-0.206522564	0.209435859	-0.012478754	-0.087519614	0.20425679	0.235446483	0.081649273	0.09390877	0.379083233	0.208093526	0.99946547	0.972078348	Bacteria.Firmicutes.Erysipelotrichia.Erysipelotrichales.Erysipelotrichaceae..Clostridium..innocuum.group	ZNF74
378156	ENSG00000185252	rs13056016	0.974043722	0.086304862	0.644166344	0.373926529	-0.012872422	0.719867216	-0.043290811	-0.090835419	0.394125505	0.413427241	0.093296844	0.101467934	0.85259914	0.409541456	0.921846173	0.99665811	Bacteria.Proteobacteria	ZNF74
378157	ENSG00000185252	rs13056016	0.126267299	0.010433879	0.999325469	0.990122269	-0.196079619	0.378533383	4.38E-05	0.000660522	0.126619816	0.143576253	0.051645186	0.053151269	0.106715677	0.007124609	0.888201298	0.998483468	Bacteria.Firmicutes.Negativicutes.Selenomonadales.Acidaminococcaceae.Phascolarctobacterium	ZNF74
378158	ENSG00000185252	rs13056016	0.784641305	0.137789461	0.208103413	0.394380828	-0.045847086	0.275970228	0.095228451	-0.063574881	0.167086789	0.183698506	0.074909578	0.074157	0.438967272	0.099324919	0.988161388	0.950695192	Bacteria.Firmicutes.Bacilli.Lactobacillales.Carnobacteriaceae	ZNF74
378159	ENSG00000185252	rs13056016	0.167338281	0.008860222	0.362524824	0.765202734	-0.170185961	0.370983185	0.041582385	-0.014401059	0.121893847	0.137530688	0.045350242	0.048020968	0.120067689	0.005327341	0.674985521	0.878197235	Bacteria.Proteobacteria.Betaproteobacteria.Burkholderiales.Alcaligenaceae.Sutterella	ZNF74
378160	ENSG00000185252	rs13056016	0.093663077	0.009263755	0.48175069	0.323098802	-0.203601867	0.366710936	0.046168984	-0.069041198	0.119700115	0.13678509	0.065257113	0.069348925	0.067415009	0.005559227	0.976501163	0.921764212	Bacteria.Firmicutes.Clostridia.Clostridiales.Lachnospiraceae.Coprococcus.1	ZNF74
378161	ENSG00000185252	rs13056016	0.570733896	0.321781768	0.561276783	0.496926423	-0.107060873	0.240291504	0.043341021	-0.06968474	0.187885205	0.240701576	0.074226563	0.102010547	0.435537563	0.217958963	0.966546108	0.936961247	Bacteria.Firmicutes.Clostridia.Clostridiales.Ruminococcaceae.Ruminiclostridium.6	ZNF74
378162	ENSG00000185252	rs13056016	0.111851195	0.012162002	0.790661967	0.902824968	-0.192883206	0.364652083	0.01223044	0.006379887	0.11969445	0.141422293	0.045887656	0.052053599	0.069701021	0.0060717	0.95477287	0.982851019	Bacteria.Firmicutes.Negativicutes.Selenomonadales.Veillonellaceae.Dialister	ZNF74
378163	ENSG00000185252	rs13056016	0.131045607	0.11331323	0.437562923	0.576403464	-0.351224194	0.323211227	-0.064110546	-0.038234481	0.229709791	0.201403117	0.082082007	0.06810152	0.298299416	0.142168399	0.999437234	0.982629423	Bacteria.Proteobacteria.Betaproteobacteria.Neisseriales.Neisseriaceae	ZNF74
