## Supplemental Table 8 for "Host genotypes interact with microbial communities to modulate gene expression in the human intestine" (part 116 of 142)

	pid	sid	Intercept_pval	dosage_pval	microbe_pval	interaction_pval	Intercept_effect	dosage_effect	microbe_effect	interaction_effect	Intercept_SE	dosage_SE	microbe_SE	interaction_SE	Intercept_qval	dosage_qval	microbe_qval	interaction_qval	microbe	symbol
378164	ENSG00000185252	rs13056016	0.072221123	0.002924548	0.318857648	0.563068729	-0.220042277	0.418701996	0.05037445	0.035860911	0.120438883	0.135478409	0.050154139	0.061698871	0.057064572	0.002031812	0.934169653	0.990835033	Bacteria.Bacteroidetes.Bacteroidia.Bacteroidales.Porphyromonadaceae.Parabacteroides	ZNF74
378165	ENSG00000185252	rs13056016	0.149410496	0.228640073	0.873243767	0.128320598	-0.183036109	0.202627859	0.008330179	0.09739805	0.125485178	0.166752038	0.052011423	0.063241973	0.121650688	0.071331416	0.997466038	0.994193156	Bacteria.Bacteroidetes.Bacteroidia.Bacteroidales.Rikenellaceae	ZNF74
378166	ENSG00000185252	rs13056016	0.251679101	0.020831014	0.794203383	0.848011564	-0.172776373	0.362972283	-0.016626657	0.011130862	0.149406549	0.15329253	0.063481338	0.057849588	0.209944442	0.015982447	0.99786128	0.999462671	Bacteria.Firmicutes.Clostridia.Clostridiales.Lachnospiraceae.Anaerostipes	ZNF74
378167	ENSG00000185252	rs13056016	0.19273355	0.6041253	0.758166763	0.248539134	-0.209894727	0.125509925	-0.019737475	-0.106074343	0.159496978	0.240911854	0.063840374	0.091114474	0.226820568	0.204600986	0.997349493	0.997803387	Bacteria.Actinobacteria.Actinobacteria.Micrococcales	ZNF74
378168	ENSG00000185252	rs13056016	0.155746909	0.079891318	0.47456822	0.280159518	-0.172946356	0.286965183	-0.04284763	0.084983007	0.120442568	0.161332661	0.059578371	0.078045052	0.102616622	0.025560591	0.90090992	0.939697157	Bacteria.Proteobacteria.Deltaproteobacteria	ZNF74
378169	ENSG00000185252	rs13056016	0.79593129	0.135320315	0.090685094	0.211308077	-0.038640849	0.251445515	0.165210304	-0.136101029	0.148810991	0.166305451	0.096225261	0.107825841	0.436987288	0.07826922	0.840360975	0.989731238	Bacteria.Actinobacteria.Coriobacteriia.Coriobacteriales.Coriobacteriaceae	ZNF74
378170	ENSG00000185252	rs13056016	0.389681846	0.008137628	0.904874691	0.213501176	-0.16608637	0.557514125	-0.006587363	-0.084245924	0.191807804	0.204303236	0.054910347	0.067068437	0.421316951	0.020043591	0.919580833	0.995251343	Bacteria.Proteobacteria.Gammaproteobacteria	ZNF74
378171	ENSG00000185252	rs13056016	0.01864252	0.00227834	0.040817811	0.312718783	-0.307326295	0.4402407	0.15270049	-0.073545112	0.127402938	0.138663498	0.073191386	0.072293406	0.031756665	0.001975237	0.426115749	0.955303348	Bacteria.Firmicutes.Bacilli.Lactobacillales.Streptococcaceae	ZNF74
378172	ENSG00000185252	rs13056016	0.491134911	0.05424373	0.430194673	0.989449298	-0.112199459	0.364990396	-0.067556143	0.001398787	0.162051681	0.186238357	0.085111787	0.105378589	0.374767295	0.039420496	0.925713773	0.983653425	Bacteria.Actinobacteria	ZNF74
378173	ENSG00000185252	rs13056016	0.419682925	0.014509344	0.410699116	0.727424467	-0.119173996	0.380701456	0.055521708	0.026452521	0.146757197	0.151635587	0.067061618	0.075570335	0.301269414	0.014774919	0.834401924	0.99827201	Bacteria.Firmicutes.Clostridia.Clostridiales.Ruminococcaceae..Eubacterium..coprostanoligenes.group	ZNF74
378174	ENSG00000185252	rs13056016	0.338820216	0.0184031	0.277051577	0.991386003	-0.129625131	0.361679559	-0.0756094	-0.000858101	0.134537517	0.149616656	0.068985175	0.07918083	0.229639622	0.013006569	0.60514099	0.960066744	Bacteria.Actinobacteria.Actinobacteria	ZNF74
378175	ENSG00000185252	rs13056016	0.111142136	0.007452224	0.867722934	0.919205277	-0.194088667	0.376653473	0.009407938	-0.006863096	0.120199482	0.136414622	0.056267148	0.067401706	0.075496673	0.003891634	0.996546716	0.99835739	Bacteria.Firmicutes.Clostridia.Clostridiales.Ruminococcaceae.Ruminococcaceae.UCG.002	ZNF74
378176	ENSG00000185252	rs13056016	0.409331065	0.307867559	0.948040999	0.715763148	-0.210030153	0.288415394	0.004565371	0.027971882	0.252939831	0.280656136	0.069790459	0.076489927	0.628673581	0.361137942	0.909948314	0.906607681	Bacteria.Firmicutes.Clostridia.Clostridiales.Lachnospiraceae..Eubacterium..rectale.group	ZNF74
378177	ENSG00000185252	rs13056016	0.088190222	0.13125901	0.437361493	0.818363575	-0.244202058	0.322308992	-0.040406677	-0.017476643	0.1411055	0.210917277	0.051710636	0.075798188	0.115804703	0.067049385	0.937318069	0.997412515	Bacteria.Proteobacteria.Gammaproteobacteria.Enterobacteriales.Enterobacteriaceae.Citrobacter	ZNF74
378178	ENSG00000185252	rs13056016	0.123930093	0.252644472	0.503200952	0.499631737	-0.276494096	0.255720602	-0.059409724	-0.073477029	0.177426116	0.22158677	0.088256031	0.108243887	0.209300901	0.148738484	0.910053116	0.978883571	Bacteria.Firmicutes.Clostridia.Clostridiales.Family.XIII.Family.XIII.AD3011.group	ZNF74
378179	ENSG00000185252	rs13056016	0.060560586	0.006370059	0.256897459	0.469256936	-0.235726814	0.413208692	-0.06497136	0.045122917	0.123456803	0.146631663	0.056810222	0.061991603	0.069102772	0.004159093	0.667033836	0.906418779	Bacteria.Firmicutes.Clostridia.Clostridiales.Lachnospiraceae.Lachnospira	ZNF74
378180	ENSG00000185252	rs13056016	0.105386747	0.029887391	0.46624181	0.587235715	-0.295152978	0.463799935	-0.051583464	0.043759982	0.179773121	0.208956886	0.070387003	0.080217171	0.227551634	0.044275551	0.999469974	0.986131077	Bacteria.Bacteroidetes.Bacteroidia.Bacteroidales.Porphyromonadaceae.Barnesiella	ZNF74
378181	ENSG00000185252	rs13056016	0.09691504	0.00822056	0.633741369	0.972373585	-0.201826862	0.37299934	-0.029233556	0.002859784	0.119853026	0.136874176	0.061069935	0.082264981	0.079893762	0.004545688	0.784791988	0.985083484	Bacteria.Actinobacteria.Actinobacteria.Bifidobacteriales.Bifidobacteriaceae.Bifidobacterium	ZNF74
378182	ENSG00000185252	rs13056016	0.098898164	0.022267067	0.592275361	0.834943769	-0.235326939	0.396918754	0.028573875	-0.013054729	0.140592254	0.169556893	0.053095281	0.062405899	0.117665595	0.019954108	0.943988959	0.955008166	Bacteria.Proteobacteria.Betaproteobacteria.Burkholderiales.Alcaligenaceae	ZNF74
378183	ENSG00000185252	rs13056016	0.353006632	0.180634772	0.715129239	0.404789559	-0.151525901	0.262117397	0.019330153	-0.053621236	0.161995376	0.193713632	0.052735772	0.06395078	0.299272213	0.114114969	0.999614985	0.99936283	Bacteria.Firmicutes.Clostridia.Clostridiales.Lachnospiraceae.Tyzzerella.4	ZNF74
378184	ENSG00000185252	rs13056016	0.104232415	0.006777032	0.503000462	0.940363497	-0.196104632	0.379209168	-0.03437072	0.004262407	0.11903998	0.135643651	0.051035322	0.056757545	0.070108145	0.003705096	0.843630134	0.991310041	Bacteria.Proteobacteria.Gammaproteobacteria.Pasteurellales.Pasteurellaceae.Haemophilus	ZNF74
378185	ENSG00000185252	rs13056016	0.010444309	0.007763941	0.046624907	0.181160207	-0.464031801	0.613506886	-0.140645471	0.109685966	0.176030545	0.223409519	0.069359897	0.081160695	0.048100883	0.015796185	0.721223622	0.829943778	Bacteria.Firmicutes.Clostridia.Clostridiales.Ruminococcaceae.Ruminococcaceae.UCG.014	ZNF74
378186	ENSG00000185252	rs13056016	0.03294411	0.00369634	0.099004158	0.454379814	-0.274677706	0.4188073	0.122863041	-0.054836005	0.126084654	0.139131708	0.073426065	0.072864277	0.045618763	0.003026589	0.43602717	0.921307549	Bacteria.Firmicutes.Bacilli.Lactobacillales.Streptococcaceae.Streptococcus	ZNF74
378187	ENSG00000185252	rs13056016	0.304894981	0.499751079	0.912765892	0.085876485	-0.170589056	0.133170713	0.007450713	-0.149132398	0.164974534	0.196237408	0.067751467	0.085528859	0.31679911	0.244368394	0.944736363	0.811888062	Bacteria.Firmicutes.Clostridia.Clostridiales.Lachnospiraceae..Eubacterium..xylanophilum.group	ZNF74
378188	ENSG00000185252	rs13056016	0.197696349	0.324027116	0.742037894	0.095956503	-0.175295493	0.174722329	0.017629133	-0.128774359	0.134712891	0.175840638	0.053334104	0.076247076	0.170071769	0.132279572	0.998115183	0.976854668	Bacteria.Firmicutes.Clostridia.Clostridiales.Clostridiaceae.1	ZNF74
378189	ENSG00000185252	rs13056016	0.111962793	0.002801555	0.573963017	0.157385419	-0.236535123	0.48500813	0.028257499	-0.092178063	0.146829407	0.156194506	0.050009834	0.064452516	0.144362677	0.004445078	0.998302481	0.99762474	Bacteria.Proteobacteria.Gammaproteobacteria.Enterobacteriales.Enterobacteriaceae.Escherichia.Shigella	ZNF74
378190	ENSG00000185252	rs13056016	0.378303417	0.087755794	0.890578253	0.884114462	-0.175792933	0.409511256	0.010563495	0.011961763	0.198189734	0.236294205	0.076489096	0.081750476	0.49460568	0.108289478	0.996483139	0.894831116	Bacteria.Bacteroidetes.Bacteroidia.Bacteroidales.Porphyromonadaceae.Butyricimonas	ZNF74
378191	ENSG00000185252	rs13056016	0.063600311	0.014651058	0.314030102	0.481090965	-0.316675974	0.469809875	0.06616192	-0.047201122	0.167846326	0.187409363	0.065213722	0.066615283	0.135376281	0.017030147	0.952041951	0.926971821	Bacteria.Proteobacteria.Betaproteobacteria	ZNF74
378192	ENSG00000185252	rs13056016	0.194880694	0.032304008	0.861684953	0.998158525	-0.183756159	0.380873796	0.012116257	0.000186537	0.140317579	0.174166684	0.069270936	0.080518158	0.179489864	0.022366868	0.932430772	0.915213301	Bacteria.Firmicutes.Clostridia.Clostridiales.Ruminococcaceae.Ruminococcaceae.UCG.005	ZNF74
378193	ENSG00000185252	rs13056016	0.602397344	0.635334097	0.345273642	0.207489174	0.252898488	-0.240325442	-0.082128045	0.115037164	0.483115158	0.504418496	0.086395648	0.090368043	0.907142031	0.689352116	0.998947111	0.981145089	Bacteria.Bacteroidetes	ZNF74
378194	ENSG00000185252	rs13056016	0.378525785	0.337782841	0.86338682	0.330046645	-0.169555723	0.211914634	-0.013091524	0.091010179	0.191247573	0.2194704	0.075788778	0.09274803	0.452066164	0.246520936	0.997570438	0.969568167	Bacteria.Firmicutes.Clostridia.Clostridiales.Lachnospiraceae.Lachnospiraceae.UCG.008	ZNF74
378195	ENSG00000185252	rs13056016	0.037925493	0.001638759	0.172854995	0.070811977	-0.41942842	0.646785341	-0.096171347	0.125568753	0.19800935	0.196939615	0.069790122	0.06838001	0.143521568	0.008401379	0.984987993	0.971423926	Bacteria.Proteobacteria.Deltaproteobacteria.Desulfovibrionales.Desulfovibrionaceae.Desulfovibrio	ZNF74
378196	ENSG00000185252	rs13056016	0.297150042	0.008103642	0.729608683	0.373713787	-0.162948294	0.521446922	0.028346284	0.076224769	0.155060094	0.190978577	0.081662308	0.085108939	0.283992256	0.011658271	0.999550585	0.940419146	Bacteria.Firmicutes.Clostridia.Clostridiales.Lachnospiraceae.Lachnospiraceae.ND3007.group	ZNF74
378197	ENSG00000185252	rs13056016	0.395983126	0.032868387	0.215553339	0.096488004	-0.116759648	0.305464151	-0.089434168	0.115443025	0.136659519	0.140153663	0.071522045	0.068465215	0.23411366	0.020495087	0.997851323	0.935348541	Bacteria.Firmicutes.Clostridia.Clostridiales.Lachnospiraceae.Fusicatenibacter	ZNF74
378198	ENSG00000185252	rs13056016	0.800613829	0.720298579	0.765871347	0.56050478	-0.092020548	0.149009314	-0.022418227	0.049778016	0.362895918	0.414381742	0.07497465	0.085082428	0.912051239	0.726680978	0.956359196	0.939156644	Bacteria.Firmicutes.Clostridia.Clostridiales.Ruminococcaceae	ZNF74
378199	ENSG00000185252	rs13056016	0.096945731	0.008222535	0.634216887	0.97266812	-0.201805491	0.372989621	-0.029189399	0.002829236	0.119851582	0.136875051	0.061063384	0.08226363	0.079740395	0.004547588	0.784044402	0.986027059	Bacteria.Actinobacteria.Actinobacteria.Bifidobacteriales.Bifidobacteriaceae	ZNF74
378200	ENSG00000185252	rs13056016	0.977623608	0.359974994	0.296196119	0.759923802	0.006424339	0.30699906	-0.082535852	0.03167394	0.228178744	0.333032329	0.078384115	0.103222973	0.765789383	0.341267382	0.996108676	0.998901623	Bacteria.Firmicutes.Clostridia.Clostridiales.Lachnospiraceae..Ruminococcus..gnavus.group	ZNF74
378201	ENSG00000185252	rs13056016	0.100581496	0.006935202	0.956241514	0.78533894	-0.199345269	0.389889969	-0.003225782	-0.017493405	0.119701093	0.139882719	0.058565911	0.063966143	0.071776557	0.003721161	0.998880039	0.991774293	Bacteria.Proteobacteria.Deltaproteobacteria.Desulfovibrionales.Desulfovibrionaceae.Bilophila	ZNF74
378202	ENSG00000185252	rs13056016	0.323956359	0.017821135	0.268256708	0.606592288	-0.131058002	0.340950613	-0.071172109	0.03502867	0.131877407	0.14030232	0.063745761	0.067698602	0.173538078	0.01024779	0.882952099	0.898166272	Bacteria.Firmicutes.Clostridia.Clostridiales.Lachnospiraceaencultured	ZNF74
378203	ENSG00000185252	rs13056016	0.201209622	0.038885905	0.671486858	0.492282686	-0.172086205	0.32652169	0.028302743	-0.05584424	0.133297485	0.154940343	0.06643684	0.080871632	0.149913503	0.022302264	0.998173674	0.991886968	Bacteria.Firmicutes.Bacilli.Bacillales	ZNF74
378204	ENSG00000185252	rs13056016	0.346587098	0.002627354	0.798297611	0.116042682	-0.163009998	0.581902189	0.019694786	0.131251812	0.171951251	0.186095019	0.076757475	0.082416823	0.353966579	0.00696896	0.998768023	0.918960091	Bacteria.Firmicutes.Clostridia.Clostridiales.Ruminococcaceae.Ruminococcaceae.NK4A214.group	ZNF74
378205	ENSG00000185252	rs13056016	0.038160881	0.011376044	0.26204612	0.576575817	-0.334434251	0.384126572	0.07188766	0.033635849	0.158083762	0.147522789	0.063547427	0.059937799	0.078744145	0.012149642	0.938149949	0.969189617	Bacteria.Firmicutes.Clostridia.Clostridiales.Ruminococcaceae.Subdoligranulum	ZNF74
378206	ENSG00000185252	rs13056016	0.03521892	0.003191192	0.076255638	0.977014386	-0.254156921	0.401776877	-0.089953038	-0.001359047	0.118209082	0.131267778	0.049943414	0.046990717	0.042299332	0.00207055	0.570568723	0.891112218	Bacteria.Fusobacteria.Fusobacteriia.Fusobacteriales	ZNF74
378207	ENSG00000185252	rs13056016	0.142367908	0.005088073	0.837733621	0.173137347	-0.180901847	0.388308798	0.014613201	0.097262904	0.12183905	0.13397871	0.071074722	0.070629307	0.103373615	0.002842416	0.861368817	0.980985352	Bacteria.Firmicutes.Clostridia.Clostridiales.Ruminococcaceaencultured	ZNF74
378208	ENSG00000185252	rs13056016	0.034360671	0.003126287	0.073064183	0.986691706	-0.255493774	0.402586309	-0.090879788	-0.000786163	0.118251072	0.131230648	0.04989304	0.046953139	0.041507697	0.002100093	0.55271062	0.898207201	Bacteria.Fusobacteria.Fusobacteriia.Fusobacteriales.Fusobacteriaceae.Fusobacterium	ZNF74
378209	ENSG00000185252	rs13056016	0.337411876	0.398007819	0.571792428	0.926054685	-0.454602558	0.422917823	0.052021733	-0.008962156	0.470447387	0.497136713	0.09154699	0.096196555	0.829448808	0.5971028	0.876277026	0.877326764	Bacteria.Firmicutes.Clostridia.Clostridiales.Lachnospiraceae	ZNF74
378210	ENSG00000185252	rs13056016	0.139345643	0.033743803	0.492276821	0.437956089	-0.180354767	0.330341979	-0.041097526	0.057639113	0.120534823	0.152348974	0.059515159	0.073860146	0.084554675	0.013101083	0.972085394	0.950708623	Bacteria.Proteobacteria.Deltaproteobacteria.Desulfovibrionales.Desulfovibrionaceae	ZNF74
378211	ENSG00000185252	rs13056016	0.538476098	0.016320715	0.316558345	0.582202286	-0.094329414	0.432009987	0.072727663	0.051740929	0.152551431	0.175274356	0.072063761	0.093581602	0.399572866	0.020267506	0.964373737	0.994553009	Bacteria.Firmicutes.Clostridia.Clostridiales.Ruminococcaceae.Ruminiclostridium.9	ZNF74
378212	ENSG00000185252	rs13056016	0.083812559	0.014706897	0.628863399	0.311216822	-0.237343569	0.354102426	0.026934774	0.060472357	0.135199432	0.14133635	0.055467709	0.059257482	0.100328409	0.010350589	0.937946928	0.867175312	Bacteria.Firmicutes.Clostridia.Clostridiales.Lachnospiraceae.Roseburia	ZNF74
378213	ENSG00000185252	rs13056016	0.006750515	0.000937383	0.019249621	0.064216134	-0.393070345	0.548514393	-0.124566351	0.1013154	0.14053044	0.158312533	0.051914017	0.053827662	0.022201614	0.002097384	0.615268006	0.597319046	Bacteria.Firmicutes.Clostridia.Clostridiales.Lachnospiraceae.Tyzzerella	ZNF74
378214	ENSG00000185252	rs13056016	0.027095568	0.000988888	0.097421301	0.052303424	-0.295129536	0.52481792	-0.108533303	0.152357075	0.130560525	0.152222447	0.06455122	0.07709233	0.049643692	0.001250506	0.856443662	0.762712034	Bacteria.Firmicutes.Clostridia.Clostridiales.Lachnospiraceae..Eubacterium..eligens.group	ZNF74
378215	ENSG00000185252	rs13056016	0.158664018	0.116653987	0.796797428	0.508491636	-0.218817038	0.289781899	-0.023550628	-0.066299132	0.153479084	0.182273117	0.091092071	0.099727205	0.18246357	0.06812222	0.887164839	0.990383047	Bacteria.Firmicutes.Clostridia.Clostridiales.Family.XIII	ZNF74
378216	ENSG00000185252	rs13056016	0.130183778	0.094196884	0.673968807	0.968516346	-0.232518499	0.356749603	0.024730421	0.00261345	0.151726953	0.210085918	0.058521219	0.065964278	0.172513974	0.072417144	0.932395481	0.927927584	Bacteria.Firmicutes.Negativicutes.Selenomonadales.Veillonellaceae	ZNF74
378217	ENSG00000185252	rs13056016	0.093624537	0.005025739	0.690892872	0.362092546	-0.219035008	0.446417539	-0.024991758	0.059329955	0.128758003	0.153796475	0.062574291	0.064647338	0.092831812	0.003053198	0.999417824	0.997023453	Bacteria.Firmicutes.Clostridia.Clostridiales.Christensenellaceae.Christensenellaceae.R.7.group	ZNF74
378218	ENSG00000185252	rs13056016	0.092805224	0.078379559	0.528069703	0.292086444	-0.233648127	0.288541209	-0.036733808	-0.080322789	0.136997441	0.161383852	0.05791125	0.075630374	0.095391187	0.038174293	0.998970432	0.998994847	Bacteria.Firmicutes.Erysipelotrichia.Erysipelotrichales.Erysipelotrichaceae.Erysipelatoclostridium	ZNF74
378219	ENSG00000185252	rs13056016	0.947394766	0.117137164	0.025518961	0.213858775	-0.009372159	0.257525836	0.127432116	-0.072398744	0.141508831	0.162202071	0.055763073	0.057682419	0.387180191	0.057234434	0.999305535	0.989974535	Bacteria.Proteobacteria.Gammaproteobacteria.Pseudomonadales.Pseudomonadaceae.Pseudomonas	ZNF74
378220	ENSG00000185252	rs13056016	0.901050558	0.250081282	0.117992366	0.396698417	-0.020375332	0.244381468	0.09796229	-0.064804447	0.163246174	0.210607808	0.061848013	0.075964954	0.486921482	0.125145371	0.735831708	0.926870238	Bacteria.Firmicutes.Clostridia.Clostridiales.Lachnospiraceae.Lachnospiraceae.UCG.010	ZNF74
378221	ENSG00000185252	rs13056016	0.892310496	0.664408578	0.336591273	0.338403057	0.036037155	0.126632165	-0.057107488	0.061529073	0.265165394	0.290578338	0.058996934	0.063805318	0.813287957	0.500355436	0.999785669	0.999420701	Bacteria.Firmicutes.Clostridia.Clostridiales.Ruminococcaceae.Faecalibacterium	ZNF74
378222	ENSG00000185252	rs13056016	0.365972509	0.014015479	0.639435304	0.587848474	-0.145136142	0.395967899	0.02549467	0.027561069	0.159436231	0.156878907	0.054167905	0.050605791	0.253559338	0.015300647	0.998735039	0.999709092	Bacteria.Bacteroidetes.Bacteroidia.Bacteroidales.Prevotellaceae.Prevotella.9	ZNF74
378223	ENSG00000185252	rs13056016	0.067724499	0.099807825	0.333999063	0.958501325	-0.301561509	0.372722631	-0.064576775	0.004598983	0.162361612	0.22328938	0.066353951	0.088048543	0.138255776	0.096375464	0.998201428	0.99782309	Bacteria.Firmicutes.Bacilli.Bacillales.Staphylococcaceae.Staphylococcus	ZNF74
378224	ENSG00000185252	rs13056016	0.60222527	0.635180857	0.345144346	0.207410905	0.253018099	-0.240434411	-0.082150523	0.115057916	0.483114099	0.504418211	0.086395976	0.090368589	0.905470433	0.688776337	0.998912436	0.981117471	Bacteria.Bacteroidetes.Bacteroidia.Bacteroidales	ZNF74
378225	ENSG00000185252	rs13056016	0.791395671	0.139102313	0.201198813	0.393629977	-0.0442569	0.27482054	0.094432392	-0.063103431	0.16664667	0.183553362	0.073145286	0.073489661	0.434577708	0.106461897	0.963485106	0.971945944	Bacteria.Firmicutes.Bacilli.Lactobacillales.Carnobacteriaceae.Granulicatella	ZNF74
378226	ENSG00000185252	rs13056016	0.608373897	0.06968299	0.026151933	0.136255978	-0.066036641	0.27173751	0.124107209	-0.092603533	0.128262434	0.147368824	0.054549199	0.061396907	0.270541319	0.031044703	0.999550314	0.996901429	Bacteria.Proteobacteria.Gammaproteobacteria.Pseudomonadales	ZNF74
378227	ENSG00000185252	rs13056016	0.197672505	0.01335488	0.300511538	0.351118311	-0.16035959	0.349341151	-0.075024018	0.070153652	0.123228156	0.137392878	0.071894663	0.074705362	0.113755538	0.006782627	0.997048205	0.999513539	Bacteria.Firmicutes.Clostridia.Clostridiales.Lachnospiraceae.Dorea	ZNF74
378228	ENSG00000185252	rs13056016	0.07607705	0.022985501	0.422102798	0.240079214	-0.243015579	0.339870005	0.045046993	0.074333253	0.134842255	0.145990766	0.055764444	0.062703187	0.077113666	0.016329457	0.869459173	0.994448463	Bacteria.Bacteroidetes.Bacteroidia.Bacteroidales.Porphyromonadaceae	ZNF74
378229	ENSG00000185252	rs13056016	0.916854676	0.796229569	0.695989981	0.751585258	0.072923779	0.171167969	-0.046690672	0.035865784	0.695857109	0.660177571	0.118972144	0.11283074	0.989122299	0.799793212	0.996576058	0.865094255	Bacteria.Firmicutes.Clostridia.Clostridiales	ZNF74
378230	ENSG00000185252	rs13056016	0.602882765	0.473181292	0.563441402	0.337943861	-0.101830914	0.178204049	0.040931796	-0.085044494	0.194789906	0.247008458	0.070490812	0.088106303	0.49752272	0.26562803	0.996423631	0.948900267	Bacteria.Bacteroidetes.Bacteroidia.Bacteroidales.Prevotellaceae.Prevotella.7	ZNF74
378231	ENSG00000185252	rs13056016	0.265017454	0.003527427	0.933363601	0.161285713	-0.171081346	0.488035081	-0.004057295	-0.091452928	0.152186006	0.161264097	0.048339568	0.064555384	0.275646628	0.005930634	0.997400574	0.965530807	Bacteria.Proteobacteria.Gammaproteobacteria.Enterobacteriales.Enterobacteriaceae	ZNF74
378232	ENSG00000185252	rs13056016	0.670951139	0.100533905	0.15224563	0.276828245	-0.063673009	0.276373983	0.163941359	-0.126886379	0.149204892	0.165930924	0.113189612	0.115715423	0.384037315	0.063464896	0.762581743	0.994989321	Bacteria.Actinobacteria.Coriobacteriia.Coriobacteriales	ZNF74
378233	ENSG00000185252	rs13056016	0.178221269	0.009917414	0.717979391	0.819947775	-0.177533837	0.368144323	0.017527484	-0.012147015	0.130467573	0.138634808	0.048323484	0.053154905	0.11110721	0.006785427	0.998409995	0.996467843	Bacteria.Verrucomicrobia	ZNF74
378234	ENSG00000185252	rs13056016	0.534533984	0.081642663	0.78023062	0.944587645	-0.142644534	0.385131228	0.022047323	0.004901059	0.228459831	0.217805245	0.078695332	0.070245874	0.429939697	0.125541541	0.745600261	0.912327111	Bacteria.Firmicutes.Erysipelotrichia.Erysipelotrichales.Erysipelotrichaceae.Holdemanella	ZNF74
378235	ENSG00000185252	rs13056016	0.083354427	0.004909632	0.53995866	0.606645419	-0.209958348	0.393242781	-0.036715161	-0.031533671	0.119418562	0.135092491	0.059594485	0.060952965	0.070859546	0.003368754	0.999334555	0.984995763	Bacteria.Firmicutes.Erysipelotrichia.Erysipelotrichales.Erysipelotrichaceae.Erysipelotrichaceae.UCG.003	ZNF74
378236	ENSG00000185252	rs13056016	0.084615051	0.006035695	0.290355173	0.40003431	-0.208632101	0.383257312	-0.050237478	0.044975051	0.119159208	0.135073592	0.04713176	0.053096773	0.067512647	0.004364261	0.973523722	0.977888437	Bacteria.Proteobacteria.Betaproteobacteria.Burkholderiales.Alcaligenaceae.Parasutterella	ZNF74
378237	ENSG00000185252	rs13056016	0.201256572	0.454071324	0.96359649	0.145712586	-0.198309481	0.150109886	-0.002667502	-0.110951932	0.153626166	0.199324188	0.058224052	0.075363373	0.262635596	0.217580497	0.999814869	0.907533519	Bacteria.Actinobacteria.Actinobacteria.Corynebacteriales.Corynebacteriaceae	ZNF74
378238	ENSG00000185252	rs13056016	0.100973993	0.011315741	0.847835695	0.460685061	-0.202799816	0.362198717	-0.013559628	0.063395044	0.121918761	0.138994016	0.07038995	0.085431419	0.079586993	0.004952681	0.998239218	0.975404565	Bacteria.Firmicutes.Clostridia.Clostridiales.Ruminococcaceae.Flavonifractor	ZNF74
378239	ENSG00000185252	rs13056016	0.04712294	0.011981295	0.241819351	0.489532692	-0.317787421	0.461321594	0.071176726	-0.046017974	0.157084094	0.178518697	0.060265365	0.066218686	0.091620856	0.014845629	0.938500455	0.913406184	Bacteria.Proteobacteria.Betaproteobacteria.Burkholderiales	ZNF74
378240	ENSG00000185252	rs13056016	0.203163819	0.013919648	0.507900495	0.878268314	-0.164805292	0.353143571	0.033702495	-0.00745854	0.128218716	0.139765571	0.050624476	0.048507738	0.109331096	0.008718013	0.99994518	0.999865593	Bacteria.Bacteroidetes.Bacteroidia.Bacteroidales.Prevotellaceae	ZNF74
378241	ENSG00000185252	rs13056016	0.818703052	0.758065507	0.326211491	0.03680931	-0.04068114	-0.077034838	0.067782929	-0.191446469	0.176775112	0.249059552	0.06852775	0.089834279	0.625276832	0.3403962	0.999028109	0.997798285	Bacteria.Actinobacteria.Actinobacteria.Micrococcales.Micrococcaceae	ZNF74
378242	ENSG00000185252	rs13056016	0.238391293	0.439247671	0.581892683	0.061074003	-0.161311556	0.139725424	0.029551391	-0.149190267	0.13557982	0.179555648	0.053404409	0.078295014	0.200798334	0.15484953	0.99830237	0.993631935	Bacteria.Firmicutes.Clostridia.Clostridiales.Clostridiaceae.1.Clostridium.sensu.stricto.1	ZNF74
378243	ENSG00000185252	rs13056016	0.095640598	0.005366854	0.711792399	0.390802494	-0.217353249	0.441462797	-0.023556807	0.056096024	0.128569473	0.153320016	0.06348774	0.064937721	0.093254601	0.003269264	0.999989953	0.995249858	Bacteria.Firmicutes.Clostridia.Clostridiales.Christensenellaceae	ZNF74
378244	ENSG00000185252	rs13056016	0.106901207	0.006893066	0.644086037	0.965118662	-0.194984084	0.379200791	-0.024107074	-0.002512748	0.119287937	0.135939876	0.051940997	0.057241266	0.073349675	0.00366417	0.853611601	0.938029603	Bacteria.Proteobacteria.Gammaproteobacteria.Pasteurellales.Pasteurellaceae	ZNF74
378245	ENSG00000185252	rs13056016	0.199572099	0.096805039	0.520809009	0.060562636	-0.162842418	0.248998962	0.039473898	-0.140878971	0.125673434	0.147816001	0.061147717	0.073782907	0.138571136	0.038069779	0.820965124	0.956405468	Bacteria.Firmicutes.Clostridia.Clostridiales.Peptostreptococcaceae.Intestinibacter	ZNF74
378246	ENSG00000185252	rs13056016	0.089679301	0.007395065	0.620823638	0.985587694	-0.216020422	0.38433697	0.030239179	-0.00131007	0.125417807	0.139055884	0.060840454	0.072249037	0.081317688	0.004153691	0.886395318	0.998318077	Bacteria.Firmicutes.Clostridia.Clostridiales.Lachnospiraceae..Eubacterium..hallii.group	ZNF74
378247	ENSG00000185272	rs11910130	0.068248788	0.000682387	0.077525358	0.743142576	0.218619707	-0.621476578	-0.107531999	0.026933059	0.11793557	0.174326654	0.059967095	0.08184527	0.067395495	0.000614675	0.514927569	0.896631776	Bacteria.Firmicutes.Clostridia.Clostridiales.Peptostreptococcaceae	RBM11
378248	ENSG00000185272	rs11910130	0.029016967	0.000674273	0.848817714	0.509756576	0.294208518	-0.750530214	0.00848699	-0.052008019	0.131815703	0.210305724	0.044346952	0.078465233	0.062798922	0.001605215	0.998735039	0.999709092	Bacteria.Bacteroidetes.Bacteroidia.Bacteroidales.Prevotellaceae.Prevotella.9	RBM11
378249	ENSG00000185272	rs11910130	0.299332165	0.012153323	0.801300467	0.970523393	0.235903394	-0.649303797	-0.025622094	0.003873063	0.22550804	0.251791631	0.101401171	0.104416976	0.425360582	0.030753506	0.998929462	0.999768153	Bacteria.Firmicutes.Clostridia.Clostridiales.Lachnospiraceae..Eubacterium..ventriosum.group	RBM11
378250	ENSG00000185272	rs11910130	0.004517936	0.001635153	0.213195852	0.328373499	0.337569115	-0.571851159	0.056877699	0.073781104	0.114811827	0.174084574	0.04524996	0.074928415	0.012430899	0.001731793	0.641726616	0.908460272	Bacteria.Firmicutes.Negativicutes.Selenomonadales.Acidaminococcaceae.Phascolarctobacterium	RBM11
378251	ENSG00000185272	rs11910130	0.014272235	0.00017435	0.740329703	0.295401588	0.282783325	-0.651115581	0.024878052	-0.109459008	0.112348648	0.163618411	0.074750663	0.103780672	0.017227056	0.000205367	0.972349599	0.956901174	Bacteria.Firmicutes.Clostridia.Clostridiales.Ruminococcaceae.Ruminiclostridium.5	RBM11
378252	ENSG00000185272	rs11910130	0.039635438	0.007824564	0.843925818	0.829687366	0.30417189	-0.704001509	-0.012837044	0.024814511	0.144904718	0.256629615	0.064948119	0.114904906	0.081131637	0.008984449	0.993501001	0.954085234	Bacteria.Firmicutes.Erysipelotrichia.Erysipelotrichales	RBM11
378253	ENSG00000185272	rs11910130	0.012428408	0.000261709	0.491018338	0.180160902	0.337759022	-0.873848617	0.042658583	-0.142768886	0.131413739	0.226466426	0.061595925	0.105394792	0.040190813	0.000692929	0.787458021	0.961152204	Bacteria.Bacteroidetes.Bacteroidia.Bacteroidales.Porphyromonadaceae.Odoribacter	RBM11
378254	ENSG00000185272	rs11910130	0.017959685	0.000139172	0.811886644	0.536022709	0.293037637	-0.674353223	-0.015734207	0.05275939	0.120738312	0.166683396	0.065847941	0.08480923	0.030915569	0.000245517	0.748172172	0.921307549	Bacteria.Firmicutes.Bacilli.Lactobacillales.Streptococcaceae.Streptococcus	RBM11
378255	ENSG00000185272	rs11910130	0.021267527	0.000405871	0.237810355	0.348320802	0.2664716	-0.627949503	-0.051746584	0.080517222	0.112936267	0.168542682	0.043437817	0.085241695	0.030315544	0.000415952	0.70642614	0.874975671	Bacteria.Fusobacteria.Fusobacteriia.Fusobacteriales	RBM11
378256	ENSG00000185272	rs11910130	0.034025213	0.000157302	0.207829865	0.329120634	0.251158898	-0.660485025	-0.054632168	0.061472262	0.116020126	0.164718121	0.042949155	0.062525381	0.04609619	0.000237192	0.61850357	0.831006399	Bacteria.Proteobacteria.Betaproteobacteria.Burkholderiales.Alcaligenaceae.Sutterella	RBM11
378257	ENSG00000185272	rs11910130	0.3379746	0.026415844	0.821539342	0.414177315	0.236686827	-0.983389992	0.018536431	0.131741579	0.245223843	0.433021538	0.081851026	0.160318114	0.695815966	0.137911245	0.99967607	0.999141757	Bacteria.Firmicutes.Negativicutes.Selenomonadales	RBM11
378258	ENSG00000185272	rs11910130	0.01355843	0.000106046	0.308647333	0.408697894	0.28544222	-0.677457971	0.048509415	-0.063818394	0.112519567	0.164236767	0.047281116	0.076752307	0.019758444	0.000145761	0.934169653	0.990835033	Bacteria.Bacteroidetes.Bacteroidia.Bacteroidales.Porphyromonadaceae.Parabacteroides	RBM11
378259	ENSG00000185272	rs11910130	0.028078901	0.00062166	0.583272297	0.223341942	0.340608766	-0.899501433	0.045122053	-0.148655524	0.151673305	0.250268797	0.081842851	0.120931711	0.082806749	0.001941449	0.999550585	0.892998542	Bacteria.Firmicutes.Clostridia.Clostridiales.Lachnospiraceae.Lachnospiraceae.ND3007.group	RBM11
378260	ENSG00000185272	rs11910130	0.003645494	8.56E-05	0.120311258	0.223976608	0.383689118	-0.77706955	0.130277424	-0.152321917	0.127262573	0.185604354	0.082777917	0.124086211	0.013137861	0.0002289	0.699439699	0.724784026	Bacteria.Firmicutes.Clostridia.Clostridiales.Ruminococcaceae.Butyricicoccus	RBM11
378261	ENSG00000185272	rs11910130	0.109271986	0.00780099	0.967998284	0.406627741	0.296083655	-0.576338704	0.00302319	0.075481629	0.182385379	0.210008048	0.07507029	0.090377329	0.22351404	0.016031605	0.997152221	0.990360691	Bacteria.Firmicutes.Clostridia.Clostridiales.Family.XI	RBM11
378262	ENSG00000185272	rs11910130	0.037402304	0.262081236	0.682559267	0.13900338	0.347998407	-0.307983866	0.026524446	0.158141482	0.163823956	0.272272552	0.0645698	0.10559623	0.131839293	0.190189739	0.817146361	0.790598574	Bacteria.Firmicutes.Erysipelotrichia.Erysipelotrichales.Erysipelotrichaceae.Faecalitalea	RBM11
378263	ENSG00000185272	rs11910130	0.046461513	0.000876831	0.763985941	0.181052818	0.282398126	-0.596181441	-0.027053767	0.158076228	0.139158807	0.171022674	0.089732442	0.116937257	0.088529567	0.002288036	0.946529443	0.989731238	Bacteria.Actinobacteria.Coriobacteriia.Coriobacteriales.Coriobacteriaceae	RBM11
378264	ENSG00000185272	rs11910130	0.001366267	0.001143049	0.030909013	0.101516381	0.637514744	-1.144300016	0.193291043	-0.240249556	0.19066774	0.336433006	0.08764155	0.1446671	0.027153893	0.008323249	0.770521793	0.875425492	Bacteria.Firmicutes.Clostridia.Clostridiales.Ruminococcaceae.Anaerotruncus	RBM11
378265	ENSG00000185272	rs11910130	0.385718985	0.01817509	0.235934366	0.461987012	0.14259047	-0.542658415	-0.077932124	0.068153621	0.16329609	0.224024026	0.065154823	0.092112453	0.355155293	0.027733701	0.803991806	0.909473258	Bacteria.Firmicutes.Clostridia.Clostridiales.Ruminococcaceae.Ruminococcaceae.UCG.014	RBM11
378266	ENSG00000185272	rs11910130	0.147095226	0.000306873	0.322794527	0.33068357	0.206097544	-0.754958565	-0.062260997	-0.085854002	0.140478556	0.198115063	0.062498897	0.087609541	0.17599459	0.000857417	0.894845255	0.906546295	Bacteria.Firmicutes.Clostridia.Clostridiales.Ruminococcaceae.Ruminococcaceae.UCG.003	RBM11
378267	ENSG00000185272	rs11910130	0.129605369	0.035733719	0.283263066	0.35677152	0.204372406	-0.512744527	-0.054656212	0.080605181	0.133156234	0.239170355	0.050521792	0.08685585	0.144099911	0.026551523	0.925613467	0.997412515	Bacteria.Proteobacteria.Gammaproteobacteria.Enterobacteriales.Enterobacteriaceae.Citrobacter	RBM11
378268	ENSG00000185272	rs11910130	0.011288603	0.000101648	0.689340078	0.114492587	0.292204683	-0.667623937	0.021058834	-0.134952213	0.112094657	0.161372708	0.052448781	0.084373032	0.020025551	0.0001539	0.921885751	0.93873292	Bacteria.Proteobacteria.Deltaproteobacteria	RBM11
378269	ENSG00000185272	rs11910130	0.021201318	0.000122923	0.522000336	0.21793684	0.342841464	-0.792754339	-0.048111015	0.119363013	0.145226038	0.194208803	0.074741323	0.095958814	0.05417772	0.000519086	0.742750139	0.982679299	Bacteria.Firmicutes.Bacilli	RBM11
378270	ENSG00000185272	rs11910130	0.010887438	0.007115018	0.183262269	0.447239238	0.480729572	-0.852330331	0.095279601	-0.092177644	0.183453728	0.30681832	0.070845325	0.120557822	0.103169792	0.025275531	0.996483139	0.869987637	Bacteria.Bacteroidetes.Bacteroidia.Bacteroidales.Porphyromonadaceae.Butyricimonas	RBM11
378271	ENSG00000185272	rs11910130	0.013519981	0.000268301	0.587621283	0.789310294	0.287176816	-0.668571025	-0.031155778	0.021944279	0.113154562	0.173602634	0.057171285	0.081792098	0.019426616	0.000360774	0.98670933	0.950951254	Bacteria.Firmicutes.Clostridia.Clostridiales.Lachnospiraceae.Coprococcus.1	RBM11
378272	ENSG00000185272	rs11910130	0.08239171	0.002326221	0.811872445	0.588077421	0.26755949	-0.74950079	-0.014702549	-0.055469595	0.15169396	0.236591437	0.061525696	0.101912188	0.13585445	0.00455309	0.99365755	0.973716764	Bacteria.Firmicutes.Clostridia.Clostridiales.Ruminococcaceae.Ruminococcus.1	RBM11
378273	ENSG00000185272	rs11910130	0.001025612	1.15E-05	0.010373558	0.010497588	0.385333634	-0.962045562	-0.162248099	0.298193299	0.11214432	0.202685749	0.061489274	0.113201823	0.005172841	4.55E-05	0.312697434	0.689798639	Bacteria.Actinobacteria.Actinobacteria	RBM11
378274	ENSG00000185272	rs11910130	0.892534563	0.326318819	0.00221946	0.000268034	-0.019426761	-0.189196306	-0.206038809	0.355523503	0.143244175	0.191318008	0.064717767	0.092308866	0.465685934	0.176150168	0.988161388	0.411974141	Bacteria.Firmicutes.Bacilli.Lactobacillales.Carnobacteriaceae	RBM11
378275	ENSG00000185272	rs11910130	0.02840333	0.003999609	0.966581082	0.858400835	0.281072905	-0.637115939	-0.002401762	0.017308856	0.125429204	0.213597553	0.057108757	0.096638679	0.043816044	0.003820111	0.999550314	0.996901429	Bacteria.Proteobacteria.Gammaproteobacteria.Pseudomonadales	RBM11
378276	ENSG00000185272	rs11910130	0.005088757	2.59E-05	0.307215465	0.064869256	0.326917615	-0.771830471	-0.052681885	0.191344023	0.11279868	0.17060529	0.051194973	0.101914136	0.010826949	5.71E-05	0.571251551	0.77006006	Bacteria.Firmicutes.Negativicutes.Selenomonadales.Veillonellaceae.Veillonella	RBM11
378277	ENSG00000185272	rs11910130	0.006907573	9.47E-05	0.268090139	0.800270148	0.330641568	-0.692859516	0.057379131	-0.021275091	0.118564272	0.16664236	0.05137394	0.083753745	0.017095651	0.000164648	0.675535712	0.924689794	Bacteria.Firmicutes.Clostridia.Clostridiales.Lachnospiraceae.Lachnospira	RBM11
378278	ENSG00000185272	rs11910130	0.635638688	0.987641162	0.188765637	0.207582481	-0.176058849	0.008317963	0.114068807	-0.181605079	0.369863202	0.534954289	0.085897756	0.142690464	0.785311353	0.777309611	0.851172043	0.99665811	Bacteria.Proteobacteria	RBM11
378279	ENSG00000185272	rs11910130	0.014390511	0.000171543	0.535309856	0.807949111	0.283325489	-0.657105295	-0.026910568	0.015184241	0.112707126	0.164925084	0.043182231	0.06221773	0.019353296	0.000224169	0.95477287	0.979783071	Bacteria.Firmicutes.Negativicutes.Selenomonadales.Veillonellaceae.Dialister	RBM11
378280	ENSG00000185272	rs11910130	0.267086298	0.081975718	0.956551789	0.313073635	0.276452423	-0.476831855	-0.004787885	0.103360503	0.24699579	0.269966239	0.08754819	0.101676465	0.471383913	0.128364155	0.998986731	0.998377846	Bacteria.Firmicutes.Clostridia.Clostridiales.Family.XI.Anaerococcus	RBM11
378281	ENSG00000185272	rs11910130	0.167317226	0.132474625	0.663935197	0.28769742	0.230488389	-0.421711116	-0.029550105	0.123318732	0.165076502	0.276850327	0.067705688	0.115053728	0.281957779	0.105929254	0.99946547	0.972078348	Bacteria.Firmicutes.Erysipelotrichia.Erysipelotrichales.Erysipelotrichaceae..Clostridium..innocuum.group	RBM11
378282	ENSG00000185272	rs11910130	0.2193499	0.005974058	0.49732174	0.862864482	0.20448356	-0.662712392	-0.045087995	-0.021360951	0.164900271	0.233260835	0.066064594	0.123185914	0.266924116	0.012809089	0.873209302	0.944364941	Bacteria.Firmicutes.Clostridia.Clostridiales.Lachnospiraceae..Eubacterium..xylanophilum.group	RBM11
378283	ENSG00000185272	rs11910130	0.030206217	0.000193109	0.831220423	0.690676172	0.272202447	-0.661300689	0.014184002	0.033928776	0.122882524	0.167449581	0.066285811	0.084887943	0.042068049	0.000304555	0.755895481	0.955303348	Bacteria.Firmicutes.Bacilli.Lactobacillales.Streptococcaceae	RBM11
378284	ENSG00000185272	rs11910130	0.031482558	0.005063966	0.760766085	0.82646084	0.311811929	-0.699844484	-0.019353792	0.023936061	0.141879585	0.24132825	0.063301798	0.108743318	0.064755963	0.005334181	0.999513786	0.974686324	Bacteria.Firmicutes.Erysipelotrichia.Erysipelotrichales.Erysipelotrichaceae	RBM11
378285	ENSG00000185272	rs11910130	0.008015778	6.34E-05	0.314008473	0.212658142	0.335796621	-0.725530316	0.048417163	-0.087265788	0.122804471	0.169800202	0.047721124	0.069343177	0.016237584	0.000135055	0.99894297	0.998882343	Bacteria.Verrucomicrobia.Verrucomicrobiae.Verrucomicrobiales.Verrucomicrobiaceae.Akkermansia	RBM11
378286	ENSG00000185272	rs11910130	0.145476516	0.150941384	0.83490414	0.756957372	0.25727764	-0.557046301	-0.013289386	0.042461157	0.174650083	0.383357036	0.06351216	0.13663357	0.315140491	0.167830355	0.999437234	0.997643724	Bacteria.Proteobacteria.Betaproteobacteria.Neisseriales.Neisseriaceae	RBM11
378287	ENSG00000185272	rs11910130	0.026474953	0.000457962	0.926922362	0.562499996	0.288079829	-0.63354642	-0.005991147	0.05579874	0.126903402	0.171751136	0.065072582	0.095861946	0.049284204	0.000709452	0.968656053	0.919116147	Bacteria.Firmicutes.Clostridia.Clostridiales.Lachnospiraceae..Eubacterium..eligens.group	RBM11
378288	ENSG00000185272	rs11910130	0.150266869	0.011090592	0.539067753	0.475163681	0.221051856	-0.561421656	0.037734124	-0.061661781	0.151871856	0.2148193	0.061113635	0.085855016	0.171095206	0.01192463	0.99514452	0.969189617	Bacteria.Firmicutes.Clostridia.Clostridiales.Ruminococcaceae.Subdoligranulum	RBM11
378289	ENSG00000185272	rs11910130	0.036663033	0.00322325	0.760474704	0.672926443	0.311616685	-0.620298726	0.019705208	0.038533385	0.14610545	0.20288987	0.064370267	0.090875264	0.070163008	0.004493068	0.9175805	0.934146702	Bacteria.Firmicutes.Clostridia.Clostridiales.Ruminococcaceae.Ruminococcus.2	RBM11
378290	ENSG00000185272	rs11910130	0.008332904	6.57E-05	0.330546163	0.220488605	0.333049886	-0.723345124	0.046711797	-0.085753819	0.122439097	0.169694501	0.047653318	0.069326778	0.016449202	0.000142081	0.998409995	0.996467843	Bacteria.Verrucomicrobia	RBM11
378291	ENSG00000185272	rs11910130	0.021472855	0.002069752	0.899184749	0.429240481	0.283752326	-0.592250629	0.006503718	-0.075329692	0.120458129	0.184676534	0.051137963	0.094708385	0.037790805	0.002195145	0.997466038	0.994193156	Bacteria.Bacteroidetes.Bacteroidia.Bacteroidales.Rikenellaceae	RBM11
378292	ENSG00000185272	rs11910130	0.029590043	0.000971616	0.87425804	0.447202751	0.30149029	-0.615918995	-0.008256267	-0.049712242	0.135575177	0.178355254	0.051969367	0.065012686	0.055745849	0.001843286	0.999507593	0.935584968	Bacteria.Firmicutes.Clostridia.Clostridiales.Lachnospiraceae.Lachnoclostridium	RBM11
378293	ENSG00000185272	rs11910130	0.007931319	0.00021588	0.267827946	0.877027704	0.314343884	-0.666480539	0.050514174	-0.011821499	0.11479572	0.170187834	0.04520245	0.076100994	0.015403459	0.000310487	0.610945978	0.999675186	Bacteria.Firmicutes.Negativicutes.Selenomonadales.Acidaminococcaceae	RBM11
378294	ENSG00000185272	rs11910130	0.00717259	0.000792051	0.28408623	0.250095089	0.3792665	-0.860682933	-0.061373403	0.094838433	0.136671009	0.244640422	0.056828791	0.081734113	0.026963589	0.001562998	0.99786128	0.999462671	Bacteria.Firmicutes.Clostridia.Clostridiales.Lachnospiraceae.Anaerostipes	RBM11
378295	ENSG00000185272	rs11910130	0.014985575	0.000438397	0.568095296	0.232745893	0.344813497	-0.863457161	0.03534714	-0.121754633	0.138030564	0.233231084	0.061608525	0.1010936	0.044001611	0.001104458	0.872837308	0.955201279	Bacteria.Firmicutes.Clostridia.Clostridiales.Ruminococcaceae..Eubacterium..coprostanoligenes.group	RBM11
378296	ENSG00000185272	rs11910130	0.416788731	0.914818563	0.700936541	0.540127201	0.53137202	0.141618822	-0.041638975	-0.136378564	0.650283178	1.318938818	0.107948262	0.221456227	0.999415694	0.905661887	0.990344402	0.947305322	Bacteria.Firmicutes	RBM11
378297	ENSG00000185272	rs11910130	0.083313407	0.00238212	0.890779919	0.240394375	0.291460943	-0.578613592	-0.011665	0.124767066	0.165752458	0.183109119	0.08462194	0.105317518	0.17189582	0.007099872	0.998330087	0.999834196	Bacteria.Actinobacteria.Coriobacteriia.Coriobacteriales.Coriobacteriaceae.Collinsella	RBM11
378298	ENSG00000185272	rs11910130	0.084147078	0.008483552	0.997979056	0.506405277	0.291583787	-0.853230807	-0.000225295	-0.093754431	0.166280185	0.314436933	0.088611738	0.140331844	0.170638012	0.017517103	0.970691923	0.980525417	Bacteria.Firmicutes.Clostridia.Clostridiales.Family.XIII.Family.XIII.AD3011.group	RBM11
378299	ENSG00000185272	rs11910130	0.049169454	0.027769107	0.544749359	0.703976436	0.376398249	-0.772172555	0.040055213	-0.046370383	0.187816905	0.343143793	0.065794131	0.121512461	0.135554756	0.065178305	0.68215735	0.864441098	Bacteria.Firmicutes.Erysipelotrichia.Erysipelotrichales.Erysipelotrichaceae.Holdemanella	RBM11
378300	ENSG00000185272	rs11910130	0.010656023	0.07833983	0.228501817	0.764777434	0.419969193	-0.573120986	0.06556982	0.036058583	0.159772942	0.320508333	0.053944295	0.120014797	0.06585062	0.086429574	0.999586829	0.996426659	Bacteria.Firmicutes.Negativicutes.Selenomonadales.Veillonellaceae.Megasphaera	RBM11
378301	ENSG00000185272	rs11910130	0.020796281	9.79E-05	0.082419915	0.157277551	0.264213026	-0.667764729	-0.108688042	0.141939155	0.111552325	0.160981351	0.061626935	0.099220164	0.03017832	0.000142824	0.456201791	0.938940281	Bacteria.Actinobacteria.Actinobacteria.Bifidobacteriales.Bifidobacteriaceae.Bifidobacterium	RBM11
378302	ENSG00000185272	rs11910130	0.655998883	0.817908324	0.66510131	0.167829464	0.150854276	0.138440117	0.025814692	-0.161909509	0.337124963	0.598902076	0.059366749	0.116102022	0.907849349	0.733016789	0.998947111	0.981145089	Bacteria.Bacteroidetes	RBM11
378303	ENSG00000185272	rs11910130	0.817315448	0.069414043	0.077262211	0.658109237	0.040672973	-0.546038688	0.126076084	-0.057696804	0.175372775	0.295835414	0.070244612	0.12979099	0.624693556	0.094630871	0.995261573	0.983356249	Bacteria.Firmicutes.Clostridia.Clostridiales.Lachnospiraceae.Lachnospiraceae.UCG.008	RBM11
378304	ENSG00000185272	rs11910130	0.121352827	0.007283401	0.182112158	0.402907235	0.200332487	-0.564302776	0.062119791	-0.067390481	0.12765461	0.203759865	0.046066394	0.080049637	0.13216352	0.009005927	0.943988959	0.909640064	Bacteria.Proteobacteria.Betaproteobacteria.Burkholderiales.Alcaligenaceae	RBM11
378305	ENSG00000185272	rs11910130	0.014661477	7.16E-05	0.570934145	0.204298313	0.319713983	-0.748620007	-0.038599041	0.11865968	0.127549443	0.176646857	0.067774244	0.092552162	0.033980276	0.000187043	0.633294665	0.910444892	Bacteria.Firmicutes.Bacilli.Lactobacillales	RBM11
378306	ENSG00000185272	rs11910130	0.007417654	3.11E-05	0.281282743	0.032955147	0.30226419	-0.722402548	-0.049900048	0.175668712	0.10940541	0.161480384	0.045934328	0.080642053	0.01249868	5.48E-05	0.780204642	0.712318239	Bacteria.Proteobacteria.Gammaproteobacteria.Pasteurellales.Pasteurellaceae.Haemophilus	RBM11
378307	ENSG00000185272	rs11910130	0.458330052	0.748257631	0.840736649	0.301131411	0.228079393	-0.164425951	0.011249984	-0.106557516	0.305745849	0.510192593	0.055763397	0.102244963	0.826528308	0.707467445	0.99911693	0.98634337	Bacteria.Bacteroidetes.Bacteroidia.Bacteroidales.Bacteroidaceae.Bacteroides	RBM11
378308	ENSG00000185272	rs11910130	0.789310394	0.088408094	0.041568838	0.13435356	0.042826511	-0.399848655	-0.114301903	0.119111248	0.159625747	0.231203428	0.054996356	0.078581544	0.453760594	0.070639201	0.999614985	0.99936283	Bacteria.Firmicutes.Clostridia.Clostridiales.Lachnospiraceae.Tyzzerella.4	RBM11
378309	ENSG00000185272	rs11910130	0.947908295	0.309480497	0.002964686	0.000346197	-0.009411468	-0.196597571	-0.196132496	0.347054612	0.143505296	0.19195245	0.063557636	0.091954454	0.473963546	0.180193015	0.963485106	0.520999763	Bacteria.Firmicutes.Bacilli.Lactobacillales.Carnobacteriaceae.Granulicatella	RBM11
378310	ENSG00000185272	rs11910130	0.060664482	0.000971644	0.928177832	0.727809878	0.27715825	-0.692788552	0.004312721	0.029411634	0.145215785	0.200615356	0.047663586	0.084148038	0.100928541	0.002013131	0.998302481	0.99762474	Bacteria.Proteobacteria.Gammaproteobacteria.Enterobacteriales.Enterobacteriaceae.Escherichia.Shigella	RBM11
378311	ENSG00000185272	rs11910130	0.175306077	0.21520105	0.867423353	0.633777601	0.31560219	-0.494198012	-0.010300714	-0.05377205	0.230353848	0.394911791	0.061466143	0.112343734	0.455918915	0.298494397	0.905205415	0.89747881	Bacteria.Firmicutes.Clostridia.Clostridiales.Lachnospiraceae..Eubacterium..rectale.group	RBM11
378312	ENSG00000185272	rs11910130	0.006842158	0.000318989	0.152631389	0.171610962	0.464789908	-0.907013289	0.109028393	-0.149684377	0.166462356	0.238750297	0.075348142	0.108304719	0.046491854	0.001756086	0.998768023	0.921031988	Bacteria.Firmicutes.Clostridia.Clostridiales.Ruminococcaceae.Ruminococcaceae.NK4A214.group	RBM11
378313	ENSG00000185272	rs11910130	0.370622862	0.061881251	0.118398305	0.331745001	0.132096093	-0.475304705	0.084069676	-0.098259866	0.146536076	0.250237382	0.053136684	0.100491012	0.343786668	0.044985865	0.951961461	0.897443391	Bacteria.Proteobacteria.Betaproteobacteria	RBM11
378314	ENSG00000185272	rs11910130	0.031093669	0.000657073	0.49075205	0.248392061	0.264385168	-0.60732425	0.034416178	-0.089007432	0.120013401	0.169793403	0.049663861	0.076430537	0.043620995	0.001136885	0.880411177	0.994448463	Bacteria.Bacteroidetes.Bacteroidia.Bacteroidales.Porphyromonadaceae	RBM11
378315	ENSG00000185272	rs11910130	0.153812356	0.09755014	0.504027808	0.022567497	0.21844036	-0.352519386	-0.039356563	0.220805108	0.151402619	0.209746642	0.058579882	0.094543715	0.204444902	0.058246497	0.976042996	0.997803387	Bacteria.Actinobacteria.Actinobacteria.Micrococcales	RBM11
378316	ENSG00000185272	rs11910130	0.005572488	0.000237293	0.124211242	0.301987129	0.326234078	-0.738704812	0.096781929	-0.10551235	0.113830479	0.189998856	0.062152201	0.101422933	0.012768447	0.000271372	0.715992769	0.982322495	Bacteria.Firmicutes.Clostridia.Clostridiales.Ruminococcaceaencultured	RBM11
378317	ENSG00000185272	rs11910130	0.002481981	0.019308144	0.058664726	0.765928768	0.529878598	-0.70850559	0.119288727	-0.031614104	0.168422816	0.295424476	0.061999443	0.105755719	0.02824722	0.036623445	0.996423631	0.972476884	Bacteria.Bacteroidetes.Bacteroidia.Bacteroidales.Prevotellaceae.Prevotella.7	RBM11
378318	ENSG00000185272	rs11910130	0.011136609	0.000126547	0.337818684	0.080500202	0.362057079	-0.972701827	0.066197537	-0.21981525	0.13861854	0.23878783	0.068562917	0.123835946	0.048433724	0.000584025	0.964373737	0.992258538	Bacteria.Firmicutes.Clostridia.Clostridiales.Ruminococcaceae.Ruminiclostridium.9	RBM11
378319	ENSG00000185272	rs11910130	0.016447327	0.000337858	0.581013578	0.289721599	0.329090573	-0.810665465	0.036024856	-0.107996086	0.133682522	0.214371059	0.06495142	0.101185552	0.04233071	0.000786578	0.917296988	0.856374519	Bacteria.Firmicutes.Clostridia.Clostridiales.Ruminococcaceae.Ruminococcaceae.UCG.005	RBM11
378320	ENSG00000185272	rs11910130	0.030365596	0.078594988	0.27877268	0.941881536	0.495756823	-0.697281428	-0.080161749	0.010142973	0.224027006	0.390284344	0.073403473	0.138596682	0.239223802	0.158011514	0.996108676	0.998901623	Bacteria.Firmicutes.Clostridia.Clostridiales.Lachnospiraceae..Ruminococcus..gnavus.group	RBM11
378321	ENSG00000185272	rs11910130	0.005960215	0.012372832	0.217427204	0.877192936	0.354470707	-0.651112167	0.057479165	-0.014745164	0.124729722	0.253163195	0.046157138	0.095050873	0.02070745	0.013817831	0.806713785	0.866622684	Bacteria.Firmicutes.Clostridia.Clostridiales.Lachnospiraceae.Tyzzerella	RBM11
378322	ENSG00000185272	rs11910130	0.007181598	3.13E-05	0.326939282	0.037595317	0.304420542	-0.724423457	-0.04632431	0.172359817	0.109717868	0.162005514	0.046904366	0.08122513	0.012512304	5.36E-05	0.780426415	0.686035433	Bacteria.Proteobacteria.Gammaproteobacteria.Pasteurellales.Pasteurellaceae	RBM11
378323	ENSG00000185272	rs11910130	0.157404007	0.368845266	0.652622628	0.051246479	0.229646136	-0.241683594	-0.026909007	0.231947911	0.160579899	0.267103111	0.059509617	0.116821021	0.294098925	0.214011529	0.999028109	0.997798285	Bacteria.Actinobacteria.Actinobacteria.Micrococcales.Micrococcaceae	RBM11
378324	ENSG00000185272	rs11910130	0.006774389	8.90E-05	0.035325686	0.134598205	0.307633496	-0.752798247	0.089347301	-0.106633641	0.110035371	0.180295081	0.041580732	0.070394608	0.013045815	0.000161334	0.886074846	0.900796341	Bacteria.Proteobacteria.Betaproteobacteria.Burkholderiales.Alcaligenaceae.Parasutterella	RBM11
378325	ENSG00000185272	rs11910130	0.028991752	0.006972079	0.630890211	0.671359298	0.334625681	-0.750401693	-0.032310782	0.049684146	0.149899609	0.269411326	0.066934509	0.116578627	0.080726087	0.012277834	0.998793879	0.998019463	Bacteria.Firmicutes.Clostridia.Clostridiales.Lachnospiraceae.Blautia	RBM11
378326	ENSG00000185272	rs11910130	0.041187488	0.000989371	0.909945301	0.262870638	0.302824704	-0.902664516	0.006379203	-0.111313099	0.145422255	0.261827976	0.056183494	0.098570617	0.090524805	0.002756496	0.944969886	0.926870238	Bacteria.Firmicutes.Clostridia.Clostridiales.Lachnospiraceae.Lachnospiraceae.UCG.010	RBM11
378327	ENSG00000185272	rs11910130	0.114532174	0.003373982	0.613173846	0.628818852	0.237940038	-0.753104863	0.027399104	0.047756287	0.148778273	0.247599406	0.05393933	0.098333381	0.160677983	0.007227764	0.925639372	0.904520761	Bacteria.Firmicutes.Negativicutes.Selenomonadales.Veillonellaceae	RBM11
378328	ENSG00000185272	rs11910130	0.054989822	0.001958559	0.692566116	0.566369155	0.334797583	-0.759498385	0.027432614	-0.053986304	0.17137511	0.235479794	0.069080282	0.093676593	0.171991995	0.007338486	0.999469974	0.986131077	Bacteria.Bacteroidetes.Bacteroidia.Bacteroidales.Porphyromonadaceae.Barnesiella	RBM11
378329	ENSG00000185272	rs11910130	0.021242469	0.000415119	0.237817354	0.345904211	0.26653064	-0.627448118	-0.051748795	0.080849699	0.112938533	0.168720161	0.043440328	0.08516289	0.030333978	0.000436086	0.696163558	0.8806471	Bacteria.Fusobacteria.Fusobacteriia.Fusobacteriales.Fusobacteriaceae.Fusobacterium	RBM11
378330	ENSG00000185272	rs11910130	0.011526935	0.000234023	0.486795626	0.449629831	0.294742984	-0.713544977	0.046870061	-0.071933645	0.113412779	0.183332161	0.067020206	0.094580109	0.019823751	0.000250166	0.99813953	0.974521012	Bacteria.Firmicutes.Clostridia.Clostridiales.Ruminococcaceae.Flavonifractor	RBM11
378331	ENSG00000185272	rs11910130	0.049684225	0.013800673	0.826023178	0.758877916	0.267579592	-0.609541329	-0.011927099	0.029566087	0.133829583	0.24092565	0.054047132	0.095922102	0.077137242	0.012904019	0.999305535	0.994727898	Bacteria.Proteobacteria.Gammaproteobacteria.Pseudomonadales.Pseudomonadaceae.Pseudomonas	RBM11
378332	ENSG00000185272	rs11910130	0.138338082	0.012412615	0.990727159	0.809573604	0.2821277	-0.712869401	0.000621889	0.023051008	0.188063296	0.277307584	0.053307144	0.095274073	0.243765123	0.025941177	0.928033661	0.995251343	Bacteria.Proteobacteria.Gammaproteobacteria	RBM11
378333	ENSG00000185272	rs11910130	0.020767956	9.77E-05	0.082206203	0.157079952	0.264255387	-0.667808746	-0.108746676	0.141997984	0.111544389	0.160976224	0.061616199	0.09921331	0.030083428	0.000142649	0.455939974	0.939271375	Bacteria.Actinobacteria.Actinobacteria.Bifidobacteriales.Bifidobacteriaceae	RBM11
378334	ENSG00000185272	rs11910130	0.74825359	0.512688804	0.255317454	0.390038037	0.070074175	-0.300557518	0.056333128	-0.091313493	0.217427543	0.456624395	0.049092032	0.105534729	0.777775671	0.444064325	0.999785669	0.999420701	Bacteria.Firmicutes.Clostridia.Clostridiales.Ruminococcaceae.Faecalibacterium	RBM11
378335	ENSG00000185272	rs11910130	0.655918993	0.817948026	0.665188752	0.167845293	0.150892288	0.138409618	0.025807856	-0.161903938	0.337126099	0.598903095	0.059367558	0.116102412	0.906199841	0.732359946	0.998912436	0.981117471	Bacteria.Bacteroidetes.Bacteroidia.Bacteroidales	RBM11
378336	ENSG00000185272	rs11910130	0.034673143	0.056977052	0.5773575	0.867088125	0.345968616	-0.602327785	0.037953275	0.020555771	0.160412767	0.31089405	0.067770535	0.122347505	0.107041574	0.071340515	0.966546108	0.98127983	Bacteria.Firmicutes.Clostridia.Clostridiales.Ruminococcaceae.Ruminiclostridium.6	RBM11
378337	ENSG00000185272	rs11910130	0.006555186	5.95E-05	0.287351494	0.088622447	0.316648023	-0.699885191	0.055297531	-0.14046532	0.112779748	0.163119317	0.051554077	0.081276771	0.012100176	8.55E-05	0.996546716	0.994860843	Bacteria.Firmicutes.Clostridia.Clostridiales.Ruminococcaceae.Ruminococcaceae.UCG.002	RBM11
378338	ENSG00000185272	rs11910130	0.844736753	0.977642434	0.244931557	0.2718455	-0.062096541	-0.017046328	0.076871397	-0.141971107	0.315835801	0.605959011	0.065522735	0.128122549	0.918332936	0.790529637	0.956359196	0.930754062	Bacteria.Firmicutes.Clostridia.Clostridiales.Ruminococcaceae	RBM11
378339	ENSG00000185272	rs11910130	0.004606441	3.84E-05	0.097277	0.122681833	0.332072258	-0.73229243	0.070902533	-0.103315415	0.113204695	0.165883633	0.0421514	0.066073144	0.009759423	8.73E-05	0.99994518	0.999865593	Bacteria.Bacteroidetes.Bacteroidia.Bacteroidales.Prevotellaceae	RBM11
378340	ENSG00000185272	rs11910130	0.010601779	0.000177024	0.442687862	0.508529678	0.298952562	-0.695427377	-0.047095683	0.067852211	0.113650352	0.174951096	0.060980309	0.102072538	0.018056739	0.000245755	0.997048205	0.999513539	Bacteria.Firmicutes.Clostridia.Clostridiales.Lachnospiraceae.Dorea	RBM11
378341	ENSG00000185272	rs11910130	0.030934027	0.000150083	0.892944345	0.440407033	0.273848534	-0.704567556	-0.007977872	-0.075133818	0.12418691	0.17510919	0.059051801	0.096797697	0.048059769	0.000211103	0.999417824	0.997023453	Bacteria.Firmicutes.Clostridia.Clostridiales.Christensenellaceae.Christensenellaceae.R.7.group	RBM11
378342	ENSG00000185272	rs11910130	0.000596567	1.82E-05	0.021042168	0.010472501	0.492472389	-1.131701766	-0.190192614	0.338019681	0.136533319	0.244829033	0.080461209	0.128277133	0.006795877	0.000121585	0.859804379	0.947020165	Bacteria.Actinobacteria	RBM11
378343	ENSG00000185272	rs11910130	0.215088481	0.018104614	0.226891294	0.106059557	0.174472478	-0.477245774	-0.092776721	0.158832214	0.139385697	0.196894709	0.076060552	0.096932798	0.154769141	0.013011003	0.998173674	0.986722564	Bacteria.Firmicutes.Bacilli.Bacillales	RBM11
378344	ENSG00000185272	rs11910130	0.01269868	0.001733686	0.274562956	0.15895318	0.41368078	-1.038405425	0.067046475	-0.158647331	0.161469721	0.317977477	0.060853365	0.111354267	0.083541	0.008605423	0.984987993	0.971423926	Bacteria.Proteobacteria.Deltaproteobacteria.Desulfovibrionales.Desulfovibrionaceae.Desulfovibrio	RBM11
378345	ENSG00000185272	rs11910130	0.02145963	0.00205874	0.899768057	0.431146352	0.283766314	-0.592556202	0.006469288	-0.075038813	0.12045135	0.184669515	0.051164894	0.09473528	0.037766447	0.002205759	0.997528932	0.993985312	Bacteria.Bacteroidetes.Bacteroidia.Bacteroidales.Rikenellaceae.Alistipes	RBM11
378346	ENSG00000185272	rs11910130	0.325053527	0.933012762	0.598202159	0.539702759	0.593183189	-0.081869631	-0.053900405	-0.103218567	0.598257049	0.970293176	0.101785681	0.167433941	0.987348183	0.81926603	0.996576058	0.843195709	Bacteria.Firmicutes.Clostridia.Clostridiales	RBM11
378347	ENSG00000185272	rs11910130	0.018577462	0.000231251	0.849995938	0.8970622	0.280213736	-0.658128845	0.010945149	-0.012591749	0.116096465	0.168939604	0.057646339	0.096954592	0.030794144	0.000300756	0.911946906	0.998318077	Bacteria.Firmicutes.Clostridia.Clostridiales.Lachnospiraceae..Eubacterium..hallii.group	RBM11
378348	ENSG00000185272	rs11910130	0.189889819	0.004840652	0.211860864	0.732254616	0.184011667	-0.60947606	-0.06745804	0.028189508	0.138924254	0.20901739	0.053509022	0.082046521	0.16581347	0.006452376	0.995652601	0.993943049	Bacteria.Firmicutes.Clostridia.Clostridiales.Clostridiaceae.1	RBM11
378349	ENSG00000185272	rs11910130	0.085138395	0.000483354	0.348388583	0.153697668	0.229438413	-0.61463843	0.062365933	-0.124637515	0.131267964	0.167378816	0.066034698	0.086362729	0.09964953	0.000893828	0.997851323	0.935348541	Bacteria.Firmicutes.Clostridia.Clostridiales.Lachnospiraceae.Fusicatenibacter	RBM11
378350	ENSG00000185272	rs11910130	0.132959599	0.297323767	0.332495733	0.947302719	0.747871479	-0.725589569	-0.091772255	0.008873464	0.49159791	0.690714752	0.094002983	0.133744736	0.72768255	0.549546839	0.876277026	0.881141219	Bacteria.Firmicutes.Clostridia.Clostridiales.Lachnospiraceae	RBM11
378351	ENSG00000185272	rs11910130	0.018267261	0.000485999	0.700941729	0.772156233	0.277122427	-0.647303919	0.019219822	-0.025545979	0.114498458	0.176355076	0.049827937	0.087863148	0.024236328	0.000655142	0.996033175	0.965943535	Bacteria.Firmicutes.Clostridia.Clostridiales.Lachnospiraceae.Lachnospiraceae.NK4A136.group	RBM11
378352	ENSG00000185272	rs11910130	0.158393186	0.001625211	0.050694863	0.545501641	0.176287533	-0.594478515	-0.117348593	0.05010571	0.123567097	0.18086261	0.058958281	0.082457521	0.121140972	0.001794717	0.713126428	0.994491973	Bacteria.Firmicutes.Clostridia.Clostridiales.Peptostreptococcaceae.Intestinibacter	RBM11
378353	ENSG00000185272	rs11910130	0.020046037	0.010447498	0.986600296	0.570131956	0.280382224	-0.571148412	0.001050042	-0.057914979	0.117646287	0.216674681	0.0622853	0.1014782	0.031165264	0.006921584	0.929959799	0.887197416	Bacteria.Firmicutes.Clostridia.Clostridiales.Lachnospiraceaencultured	RBM11
378354	ENSG00000185272	rs11910130	0.020204463	0.000736434	0.642853626	0.959028085	0.274076304	-0.648041004	-0.024476037	0.004783508	0.115152849	0.183006084	0.052540123	0.092759827	0.029242134	0.000776561	0.999334555	0.999343081	Bacteria.Firmicutes.Erysipelotrichia.Erysipelotrichales.Erysipelotrichaceae.Erysipelotrichaceae.UCG.003	RBM11
378355	ENSG00000185272	rs11910130	0.00990132	7.60E-05	0.740096753	0.078884528	0.294874454	-0.677595726	0.017137419	-0.149639084	0.111017637	0.160535137	0.051444594	0.083839457	0.016086483	0.000116902	0.972085394	0.950708623	Bacteria.Proteobacteria.Deltaproteobacteria.Desulfovibrionales.Desulfovibrionaceae	RBM11
378356	ENSG00000185272	rs11910130	0.010525832	0.000418357	0.239264502	0.120365722	0.452501172	-1.000836859	0.097464173	-0.183652652	0.171846965	0.269296172	0.082071173	0.116709844	0.056362303	0.001965207	0.999274386	0.998480911	Bacteria.Firmicutes.Clostridia.Clostridiales.Ruminococcaceae.Ruminococcaceae.UCG.013	RBM11
378357	ENSG00000185272	rs11910130	0.326256241	0.020534393	0.33289514	0.081294925	0.166714074	-0.470189532	-0.063546969	0.141589631	0.168561688	0.198090729	0.065145802	0.079980464	0.329520412	0.027286504	0.999814869	0.907533519	Bacteria.Actinobacteria.Actinobacteria.Corynebacteriales.Corynebacteriaceae	RBM11
378358	ENSG00000185272	rs11910130	0.027767082	0.00013911	0.961761704	0.411575471	0.278826628	-0.70685155	-0.002860376	-0.081332336	0.123905385	0.174710557	0.059435984	0.098422007	0.044788324	0.000201484	0.999989953	0.995249858	Bacteria.Firmicutes.Clostridia.Clostridiales.Christensenellaceae	RBM11
378359	ENSG00000185272	rs11910130	0.24520428	0.045200101	0.153641532	0.380525232	0.163098377	-0.504014798	0.073307922	-0.087965995	0.139101062	0.246882019	0.050788841	0.099639406	0.228238631	0.038107148	0.938500455	0.895915325	Bacteria.Proteobacteria.Betaproteobacteria.Burkholderiales	RBM11
378360	ENSG00000185272	rs11910130	0.046277638	0.000643237	0.778579736	0.204315016	0.282180514	-0.608620256	-0.027413882	0.161531926	0.138931066	0.169839938	0.097101316	0.12599636	0.083275334	0.001742163	0.929930123	0.994989321	Bacteria.Actinobacteria.Coriobacteriia.Coriobacteriales	RBM11
378361	ENSG00000185272	rs11910130	0.020951219	0.001263261	0.829446615	0.943111607	0.296514862	-0.668826797	-0.010882228	0.006101589	0.125348455	0.198523409	0.050318466	0.085179963	0.041951119	0.00166639	0.948634951	0.942709029	Bacteria.Firmicutes.Clostridia.Clostridiales.Lachnospiraceae.Roseburia	RBM11
378362	ENSG00000185272	rs11910130	0.009920137	8.73E-05	0.774545682	0.236266503	0.295259496	-0.679657157	-0.014603205	-0.103546093	0.111192334	0.162550909	0.050774153	0.086631319	0.016491911	0.000119255	0.998880039	0.950358135	Bacteria.Proteobacteria.Deltaproteobacteria.Desulfovibrionales.Desulfovibrionaceae.Bilophila	RBM11
378363	ENSG00000185272	rs11910130	0.645702732	0.116768408	0.233468074	0.112792533	0.089966175	-0.380324006	-0.100187483	0.165776113	0.194792315	0.239300474	0.083316318	0.103148256	0.380772963	0.106120262	0.998201428	0.99782309	Bacteria.Firmicutes.Bacilli.Bacillales.Staphylococcaceae.Staphylococcus	RBM11
378364	ENSG00000185272	rs11910130	0.116159121	0.001131054	0.206200016	0.142459453	0.206619637	-0.578263087	-0.068823914	0.13008273	0.129784672	0.16984435	0.05390983	0.087632339	0.108326015	0.001740626	0.998970432	0.998994847	Bacteria.Firmicutes.Erysipelotrichia.Erysipelotrichales.Erysipelotrichaceae.Erysipelatoclostridium	RBM11
378365	ENSG00000185272	rs11910130	0.070077257	0.006380199	0.811450731	0.752489201	0.265993019	-0.7421247	-0.021630522	-0.044397926	0.144462067	0.263404726	0.090310745	0.140199995	0.117363182	0.009467951	0.887486208	0.994506574	Bacteria.Firmicutes.Clostridia.Clostridiales.Family.XIII	RBM11
378366	ENSG00000185272	rs11910130	0.057144332	0.001562657	0.936795809	0.841171879	0.292396736	-0.686613736	-0.003718264	0.016923246	0.151026337	0.208078918	0.046711531	0.084117408	0.116349254	0.003330035	0.997400574	0.965530807	Bacteria.Proteobacteria.Gammaproteobacteria.Enterobacteriales.Enterobacteriaceae	RBM11
378367	ENSG00000185272	rs11910130	0.191038058	0.004555529	0.229007411	0.857302434	0.185417536	-0.63121701	-0.065357349	0.015374659	0.140353436	0.214898146	0.053828584	0.085171694	0.175429061	0.006088571	0.99830237	0.997282036	Bacteria.Firmicutes.Clostridia.Clostridiales.Clostridiaceae.1.Clostridium.sensu.stricto.1	RBM11
378368	ENSG00000185303	rs1650232	0.000784839	0.000100112	0.824746239	0.563927213	0.973832421	-0.681063127	0.053508389	-0.078118985	0.276575131	0.164445978	0.240674749	0.134700971	0.002216235	0.000134733	0.97271194	0.956901174	Bacteria.Firmicutes.Clostridia.Clostridiales.Ruminococcaceae.Ruminiclostridium.5	SFTPA2
378369	ENSG00000185303	rs1650232	0.030078759	0.009513751	0.611276381	0.383315533	0.849859764	-0.579058476	0.069011329	-0.067446462	0.383351785	0.216793507	0.135135118	0.076848625	0.056131404	0.009950838	0.999507593	0.935584968	Bacteria.Firmicutes.Clostridia.Clostridiales.Lachnospiraceae.Lachnoclostridium	SFTPA2
378370	ENSG00000185303	rs1650232	0.362396581	0.098232386	0.015949312	0.029048671	0.330415215	-0.342878906	-0.325560415	0.17152039	0.360257875	0.204434452	0.131604307	0.076862847	0.20709373	0.037276197	0.332937584	0.703907197	Bacteria.Firmicutes.Negativicutes.Selenomonadales.Acidaminococcaceae.Phascolarctobacterium	SFTPA2
378371	ENSG00000185303	rs1650232	0.019260993	0.017630548	0.782839874	0.953275099	1.046272124	-0.654097025	0.044554592	0.005745976	0.436085046	0.268692878	0.160994422	0.097691398	0.094418715	0.03346981	0.999586829	0.996426659	Bacteria.Firmicutes.Negativicutes.Selenomonadales.Veillonellaceae.Megasphaera	SFTPA2
378372	ENSG00000185303	rs1650232	0.003109779	0.000602939	0.770989536	0.834053261	1.025134012	-0.701284583	0.043303742	-0.018780763	0.333964768	0.194602955	0.148158516	0.089289242	0.016555539	0.001275712	0.825992086	0.996716587	Bacteria.Bacteroidetes.Bacteroidia.Bacteroidales.Porphyromonadaceae.Odoribacter	SFTPA2
378373	ENSG00000185303	rs1650232	0.002861489	0.000290592	0.388270418	0.220429689	1.153479251	-0.827388374	-0.154947788	0.137698814	0.372334881	0.216189114	0.178409463	0.111306793	0.015683618	0.000935128	0.710051509	0.982679299	Bacteria.Firmicutes.Bacilli	SFTPA2
378374	ENSG00000185303	rs1650232	0.077471093	0.004789411	0.339117119	0.852606999	0.656455676	-0.614163719	-0.144331361	0.016662237	0.366015356	0.210354208	0.149893823	0.089330867	0.185667796	0.011567077	0.997152221	0.990360691	Bacteria.Firmicutes.Clostridia.Clostridiales.Family.XI	SFTPA2
378375	ENSG00000185303	rs1650232	0.329338301	0.224983132	0.554205641	0.556345928	0.624188542	-0.467477549	0.12807764	-0.079785539	0.635169763	0.381659189	0.215435023	0.134934707	0.692165111	0.345641407	0.99967607	0.999141757	Bacteria.Firmicutes.Negativicutes.Selenomonadales	SFTPA2
378376	ENSG00000185303	rs1650232	0.001225871	7.98E-05	0.949334209	0.408137264	0.914229587	-0.678299373	-0.007740833	-0.063144326	0.270584587	0.161240036	0.12135819	0.075850368	0.004814413	0.000144489	0.868114873	0.906418779	Bacteria.Firmicutes.Clostridia.Clostridiales.Lachnospiraceae.Lachnospira	SFTPA2
378377	ENSG00000185303	rs1650232	0.038630049	0.016086598	0.503638296	0.413151256	0.788727844	-0.552765205	-0.10527615	0.08137039	0.373758091	0.223752885	0.156553722	0.098802292	0.071046682	0.013659856	0.91347337	0.871002145	Bacteria.Firmicutes.Clostridia.Clostridiales.Ruminococcaceae.Ruminococcaceae.UCG.005	SFTPA2
378378	ENSG00000185303	rs1650232	0.056089692	0.014047476	0.566762328	0.905167408	0.797562676	-0.648237251	-0.08788961	0.01167407	0.41014773	0.256915428	0.152660325	0.097613492	0.124623132	0.023874897	0.866913162	0.928967727	Bacteria.Firmicutes.Clostridia.Clostridiales.Ruminococcaceae.Ruminococcaceae.UCG.014	SFTPA2
378379	ENSG00000185303	rs1650232	0.176502644	0.109827319	0.571720925	0.486544092	0.715970293	-0.497526041	-0.101703245	0.075730983	0.524046641	0.306961834	0.178942337	0.108226152	0.344916274	0.140089057	0.999437234	0.98110946	Bacteria.Proteobacteria.Betaproteobacteria.Neisseriales.Neisseriaceae	SFTPA2
378380	ENSG00000185303	rs1650232	0.000308263	6.43E-05	0.18191551	0.368427853	1.005969893	-0.681137413	0.135619874	-0.054042828	0.264079654	0.159564454	0.100526253	0.05967452	0.001741099	0.000116052	0.605166732	0.836154446	Bacteria.Proteobacteria.Betaproteobacteria.Burkholderiales.Alcaligenaceae.Sutterella	SFTPA2
378381	ENSG00000185303	rs1650232	0.333908623	0.101582327	0.124905135	0.238841196	0.415402278	-0.408327637	0.228667896	-0.108150397	0.426753876	0.245924302	0.147123415	0.090986766	0.286316497	0.075837989	0.74772417	0.81233175	Bacteria.Firmicutes.Negativicutes.Selenomonadales.Veillonellaceae	SFTPA2
378382	ENSG00000185303	rs1650232	0.15945967	0.160640967	0.279906652	0.116948563	0.593626193	-0.360184549	-0.195636774	0.173689217	0.417179207	0.253852308	0.179569833	0.10934037	0.206669022	0.110416089	0.988161388	0.950695192	Bacteria.Firmicutes.Bacilli.Lactobacillales.Carnobacteriaceae	SFTPA2
378383	ENSG00000185303	rs1650232	0.000518696	6.43E-05	0.893230253	0.482313111	0.971354132	-0.685340407	0.01372765	-0.043167266	0.26609817	0.160544145	0.101885147	0.061093035	0.001991845	0.000125136	0.998121662	0.991974206	Bacteria.Proteobacteria.Betaproteobacteria.Burkholderiales.Alcaligenaceae.Parasutterella	SFTPA2
378384	ENSG00000185303	rs1650232	0.015624716	0.011500331	0.722400868	0.974214311	1.103201241	-0.684818085	0.069595352	0.003856906	0.44451302	0.263419149	0.195069715	0.118871586	0.075838337	0.018743956	0.998768023	0.999934415	Bacteria.Firmicutes.Clostridia.Clostridiales.Ruminococcaceae.Ruminococcaceae.NK4A214.group	SFTPA2
378385	ENSG00000185303	rs1650232	0.002660611	0.000727805	0.846436003	0.615003399	0.919637588	-0.636294295	0.030205251	-0.049109525	0.294505139	0.179500998	0.155352387	0.097181125	0.006835767	0.000759365	0.997048205	0.999513539	Bacteria.Firmicutes.Clostridia.Clostridiales.Lachnospiraceae.Dorea	SFTPA2
378386	ENSG00000185303	rs1650232	0.150658968	0.068301405	0.567552301	0.490487787	0.726684655	-0.519580931	-0.116477709	0.078234135	0.499750298	0.280345509	0.202730346	0.112825832	0.268125654	0.072827987	0.999469974	0.986131077	Bacteria.Bacteroidetes.Bacteroidia.Bacteroidales.Porphyromonadaceae.Barnesiella	SFTPA2
378387	ENSG00000185303	rs1650232	0.00126957	0.000211381	0.898471626	0.6520847	0.937914911	-0.653766966	0.013517851	0.029224964	0.278528307	0.166674668	0.105538578	0.064524254	0.003571824	0.000249997	0.906019525	0.966845014	Bacteria.Proteobacteria.Gammaproteobacteria.Pasteurellales.Pasteurellaceae.Haemophilus	SFTPA2
378388	ENSG00000185303	rs1650232	0.01765826	0.004740257	0.205600003	0.35523865	0.759671673	-0.583494959	-0.133816133	0.062340421	0.312140921	0.199601428	0.104677999	0.066959595	0.062957221	0.010115397	0.999614985	0.99936283	Bacteria.Firmicutes.Clostridia.Clostridiales.Lachnospiraceae.Tyzzerella.4	SFTPA2
378389	ENSG00000185303	rs1650232	0.168259039	0.125303975	0.289288781	0.204215272	0.602271155	-0.40666924	-0.226894477	0.165044446	0.432319201	0.261929892	0.212393546	0.128707432	0.326368399	0.137681103	0.914908702	0.916333688	Bacteria.Firmicutes.Clostridia.Clostridiales.Ruminococcaceae.Anaerotruncus	SFTPA2
378390	ENSG00000185303	rs1650232	0.005792375	0.003618274	0.790429316	0.749487884	0.910903708	-0.629829692	-0.043402495	0.033326298	0.319375488	0.208723515	0.16265759	0.103933214	0.02337576	0.005406144	0.91483025	0.99827201	Bacteria.Firmicutes.Clostridia.Clostridiales.Ruminococcaceae..Eubacterium..coprostanoligenes.group	SFTPA2
378391	ENSG00000185303	rs1650232	0.275854031	0.133538887	0.111117621	0.033363056	-2.154805929	1.644312348	0.53014795	-0.394850546	1.961080664	1.082497308	0.328298675	0.181694937	0.999415694	0.70773478	0.990344402	0.824459893	Bacteria.Firmicutes	SFTPA2
378392	ENSG00000185303	rs1650232	0.011883429	0.003204796	0.900965614	0.788928536	1.001346212	-0.711466569	-0.013009958	0.017599401	0.38702595	0.232559743	0.104145276	0.065476017	0.037845731	0.004834415	0.998302481	0.99762474	Bacteria.Proteobacteria.Gammaproteobacteria.Enterobacteriales.Enterobacteriaceae.Escherichia.Shigella	SFTPA2
378393	ENSG00000185303	rs1650232	0.369887176	0.219984255	0.017608513	0.007209125	0.330032661	-0.266060447	-0.300738366	0.203758039	0.365544074	0.214856088	0.123513558	0.073474423	0.254161367	0.101936412	0.998735039	0.951948696	Bacteria.Bacteroidetes.Bacteroidia.Bacteroidales.Prevotellaceae.Prevotella.9	SFTPA2
378394	ENSG00000185303	rs1650232	0.306771485	0.147509331	0.248800426	0.289518684	0.495688305	-0.413453181	-0.255191083	0.146036687	0.481252373	0.282107861	0.219323306	0.136769158	0.330858858	0.105147593	0.836256356	0.978883571	Bacteria.Firmicutes.Clostridia.Clostridiales.Family.XIII.Family.XIII.AD3011.group	SFTPA2
378395	ENSG00000185303	rs1650232	0.000471009	7.85E-05	0.208614166	0.256435179	0.975769278	-0.680134681	-0.162563167	0.086045393	0.265146971	0.161489451	0.128022488	0.07516331	0.002094214	0.000115273	0.692530557	0.873225638	Bacteria.Fusobacteria.Fusobacteriia.Fusobacteriales	SFTPA2
378396	ENSG00000185303	rs1650232	0.002094735	0.000271848	0.9804444	0.472785376	0.900423575	-0.637550913	-0.003458874	0.062363918	0.281121955	0.165717662	0.140576972	0.086364972	0.005776631	0.000375338	0.787552891	0.949880358	Bacteria.Firmicutes.Negativicutes.Selenomonadales.Veillonellaceae.Veillonella	SFTPA2
378397	ENSG00000185303	rs1650232	0.449103501	0.180481538	0.119180989	0.139615439	0.357376893	-0.352245925	-0.255891137	0.140983503	0.469340297	0.260228913	0.162087481	0.094287535	0.53013951	0.165883587	0.996483139	0.864621686	Bacteria.Bacteroidetes.Bacteroidia.Bacteroidales.Porphyromonadaceae.Butyricimonas	SFTPA2
378398	ENSG00000185303	rs1650232	0.000485603	6.87E-05	0.475762643	0.748467141	0.978200535	-0.693232986	0.092398818	-0.025045214	0.266488156	0.163119442	0.128827222	0.077779129	0.002023025	0.000112138	0.90090992	0.953661219	Bacteria.Proteobacteria.Deltaproteobacteria	SFTPA2
378399	ENSG00000185303	rs1650232	0.012693795	0.004190906	0.102880108	0.073000899	0.747710781	-0.52649308	0.168701922	-0.112879456	0.291833023	0.177479465	0.101997456	0.061956857	0.033232388	0.005991389	0.943988959	0.763056058	Bacteria.Proteobacteria.Betaproteobacteria.Burkholderiales.Alcaligenaceae	SFTPA2
378400	ENSG00000185303	rs1650232	0.015501948	0.022025438	0.267560875	0.072422013	0.75567455	-0.450766182	-0.149096893	0.156311954	0.304106747	0.192196716	0.133343738	0.085618226	0.041888358	0.017133615	0.806819472	0.916976133	Bacteria.Firmicutes.Clostridia.Clostridiales.Ruminococcaceae.Ruminococcus.2	SFTPA2
378401	ENSG00000185303	rs1650232	0.119302663	0.044512643	0.624253145	0.635682452	0.765360494	-0.564663459	-0.108267305	0.061298515	0.484960098	0.275675159	0.219992719	0.128792202	0.177513737	0.036779801	0.999550585	0.968543565	Bacteria.Firmicutes.Clostridia.Clostridiales.Lachnospiraceae.Lachnospiraceae.ND3007.group	SFTPA2
378402	ENSG00000185303	rs1650232	0.006653597	0.000914368	0.176161369	0.308244743	0.798517263	-0.586127934	0.15163318	-0.069261382	0.28495259	0.168783298	0.110897478	0.067451027	0.011282738	0.000819418	0.937508231	0.922056055	Bacteria.Firmicutes.Negativicutes.Selenomonadales.Veillonellaceae.Dialister	SFTPA2
378403	ENSG00000185303	rs1650232	0.004948422	0.00152902	0.4016947	0.51632369	1.256375554	-0.816522861	0.201063099	-0.090322401	0.432021149	0.246915066	0.238214456	0.138418099	0.023514689	0.003431158	0.920347149	0.989731238	Bacteria.Actinobacteria.Coriobacteriia.Coriobacteriales.Coriobacteriaceae	SFTPA2
378404	ENSG00000185303	rs1650232	0.000766168	7.11E-05	0.425007146	0.194741502	1.074950088	-0.767354955	-0.13517745	0.135689077	0.304636537	0.180978045	0.168395355	0.103580477	0.003469784	0.000138619	0.646130751	0.955303348	Bacteria.Firmicutes.Bacilli.Lactobacillales.Streptococcaceae	SFTPA2
378405	ENSG00000185303	rs1650232	0.005305903	0.00046354	0.497285689	0.902407456	0.856271853	-0.651750384	0.113334754	-0.012217698	0.296964435	0.176864603	0.166048297	0.099255755	0.016953242	0.000833162	0.684377217	0.955521635	Bacteria.Actinobacteria.Actinobacteria	SFTPA2
378406	ENSG00000185303	rs1650232	0.10634456	0.030232524	0.648106951	0.841196322	0.778175716	-0.60873461	-0.090498415	0.023382602	0.475303497	0.274851282	0.197383798	0.116241935	0.199940204	0.036097899	0.999274386	0.999563655	Bacteria.Firmicutes.Clostridia.Clostridiales.Ruminococcaceae.Ruminococcaceae.UCG.013	SFTPA2
378407	ENSG00000185303	rs1650232	0.435602593	0.39034363	0.033172142	0.01287001	-0.603447936	0.380458395	0.310204427	-0.208190749	0.769296005	0.439996495	0.14258408	0.081425041	0.90140863	0.594044131	0.998912436	0.92168721	Bacteria.Bacteroidetes.Bacteroidia.Bacteroidales	SFTPA2
378408	ENSG00000185303	rs1650232	0.013497179	0.006452064	0.190467191	0.200481822	0.768106197	-0.540445893	-0.175908678	0.11438393	0.302574816	0.192097621	0.132982117	0.088456608	0.02883918	0.005513504	0.999550314	0.996901429	Bacteria.Proteobacteria.Gammaproteobacteria.Pseudomonadales	SFTPA2
378409	ENSG00000185303	rs1650232	0.000331545	5.76E-05	0.023702136	0.087337149	0.968861661	-0.667847532	0.309411685	-0.14020498	0.25581747	0.155305876	0.133625471	0.080791151	0.001535651	9.18E-05	0.324129996	0.938940281	Bacteria.Actinobacteria.Actinobacteria.Bifidobacteriales.Bifidobacteriaceae.Bifidobacterium	SFTPA2
378410	ENSG00000185303	rs1650232	0.005803785	0.025164939	0.033782431	0.01068951	0.758332932	-0.418558995	-0.220249811	0.192950793	0.265947703	0.182698063	0.101598868	0.073439148	0.023408932	0.020921513	0.897835197	0.997412515	Bacteria.Proteobacteria.Gammaproteobacteria.Enterobacteriales.Enterobacteriaceae.Citrobacter	SFTPA2
378411	ENSG00000185303	rs1650232	0.268073424	0.169977066	0.093038918	0.071316282	0.444459133	-0.336310502	-0.284808562	0.183003424	0.397928854	0.242397763	0.167116943	0.099839339	0.266475484	0.08559078	0.970727297	0.997803387	Bacteria.Actinobacteria.Actinobacteria.Micrococcales	SFTPA2
378412	ENSG00000185303	rs1650232	0.922112602	0.458352624	0.151863653	0.245596177	0.064670241	-0.265566384	-0.324601352	0.143568721	0.658908366	0.356016005	0.223901561	0.122547626	0.546967253	0.341473934	0.457459916	0.725981208	Bacteria.Firmicutes.Erysipelotrichia.Erysipelotrichales.Erysipelotrichaceae.Holdemanella	SFTPA2
378413	ENSG00000185303	rs1650232	0.002465061	0.000463841	0.449339862	0.355186301	0.890352804	-0.625898587	0.096316884	-0.070600407	0.282793047	0.169858449	0.126558455	0.075823309	0.006176916	0.000634411	0.996033175	0.94492537	Bacteria.Firmicutes.Clostridia.Clostridiales.Lachnospiraceae.Lachnospiraceae.NK4A136.group	SFTPA2
378414	ENSG00000185303	rs1650232	0.000332201	5.76E-05	0.023633376	0.087192934	0.968658848	-0.667752958	0.309524485	-0.140256758	0.255804344	0.155298899	0.133605775	0.080783308	0.001532741	9.20E-05	0.323949099	0.939271375	Bacteria.Actinobacteria.Actinobacteria.Bifidobacteriales.Bifidobacteriaceae	SFTPA2
378415	ENSG00000185303	rs1650232	0.107342214	0.017980491	0.074248081	0.114972422	0.555971476	-0.467655029	-0.253145653	0.129869517	0.340569966	0.192721149	0.139563233	0.081304817	0.082551854	0.009403443	0.465120929	0.880200813	Bacteria.Firmicutes.Negativicutes.Selenomonadales.Acidaminococcaceae	SFTPA2
378416	ENSG00000185303	rs1650232	6.58E-05	4.29E-06	0.630151637	0.488724022	1.069177017	-0.766389681	0.052867001	0.046372351	0.250856938	0.152913446	0.109281674	0.066604088	0.000378864	1.10E-05	0.94253553	0.990835033	Bacteria.Bacteroidetes.Bacteroidia.Bacteroidales.Porphyromonadaceae.Parabacteroides	SFTPA2
378417	ENSG00000185303	rs1650232	0.0027687	0.000125425	0.902401068	0.255367345	0.969492506	-0.754792323	0.022491559	-0.127792248	0.311818218	0.185175354	0.182707883	0.111377558	0.010966177	0.000309944	0.84628754	0.742232913	Bacteria.Firmicutes.Clostridia.Clostridiales.Ruminococcaceae.Butyricicoccus	SFTPA2
378418	ENSG00000185303	rs1650232	0.013660143	0.006449364	0.176520969	0.155606042	0.763676349	-0.529947007	-0.209227464	0.149449474	0.301378562	0.188355758	0.153148336	0.104042969	0.031380363	0.00622398	0.998173674	0.986722564	Bacteria.Firmicutes.Bacilli.Bacillales	SFTPA2
378419	ENSG00000185303	rs1650232	0.002462787	0.000617989	0.13937764	0.123359691	0.856520987	-0.599928734	-0.248385997	0.147369254	0.272020563	0.166832818	0.166015156	0.094420622	0.007383766	0.00056813	0.551427594	0.867193722	Bacteria.Firmicutes.Clostridia.Clostridiales.Peptostreptococcaceae	SFTPA2
378420	ENSG00000185303	rs1650232	0.020392034	0.010577328	0.705701241	0.882105604	1.113607271	-0.725163119	0.07438803	-0.017840972	0.468610869	0.275588303	0.1961322	0.119837966	0.085337531	0.019267958	0.998330087	0.999834196	Bacteria.Actinobacteria.Coriobacteriia.Coriobacteriales.Coriobacteriaceae.Collinsella	SFTPA2
378421	ENSG00000185303	rs1650232	0.059913725	0.03004901	0.107330053	0.069161588	0.633997024	-0.445004672	0.192706683	-0.133987389	0.331183336	0.200693568	0.118041653	0.072524849	0.130053756	0.02809106	0.951961461	0.794257326	Bacteria.Proteobacteria.Betaproteobacteria	SFTPA2
378422	ENSG00000185303	rs1650232	0.011466278	0.001964289	0.879534536	0.987520236	0.922125218	-0.661181698	-0.023704934	0.001446069	0.354547361	0.205058704	0.155802037	0.092099977	0.029967735	0.002038751	0.968656053	0.958473963	Bacteria.Firmicutes.Clostridia.Clostridiales.Lachnospiraceae..Eubacterium..eligens.group	SFTPA2
378423	ENSG00000185303	rs1650232	0.00140051	0.000111613	0.797046565	0.63229796	0.98384119	-0.751121064	0.035473659	0.039066299	0.294957118	0.18275263	0.137381754	0.081264481	0.005478992	0.000285757	0.905807925	0.996677764	Bacteria.Bacteroidetes.Bacteroidia.Bacteroidales.Porphyromonadaceae	SFTPA2
378424	ENSG00000185303	rs1650232	0.140925896	0.121608476	0.161658298	0.08568386	0.56637727	-0.365299755	0.251116112	-0.183131006	0.380058685	0.232936765	0.177419452	0.104961376	0.292527689	0.129529586	0.995261573	0.962978444	Bacteria.Firmicutes.Clostridia.Clostridiales.Lachnospiraceae.Lachnospiraceae.UCG.008	SFTPA2
378425	ENSG00000185303	rs1650232	0.000452335	9.47E-05	0.231768635	0.256451972	1.176866054	-0.79763537	0.143165517	-0.081192337	0.318714034	0.191846417	0.118619963	0.070926545	0.002179962	0.000185459	0.998409995	0.996467843	Bacteria.Verrucomicrobia	SFTPA2
378426	ENSG00000185303	rs1650232	0.043121462	0.017095631	0.150595332	0.104095998	0.678232122	-0.481913065	0.173570037	-0.117795652	0.328875232	0.196978397	0.119347426	0.071475908	0.087024461	0.019266893	0.938500455	0.760074472	Bacteria.Proteobacteria.Betaproteobacteria.Burkholderiales	SFTPA2
378427	ENSG00000185303	rs1650232	0.001451872	0.000130276	0.489036385	0.244005174	1.078875123	-0.78083812	-0.122638566	0.126889447	0.324590232	0.192086947	0.176271508	0.107942146	0.007346135	0.00028662	0.60475736	0.910444892	Bacteria.Firmicutes.Bacilli.Lactobacillales	SFTPA2
378428	ENSG00000185303	rs1650232	0.269119955	0.426949717	0.933109755	0.685101728	1.047206836	-0.473270776	-0.016946931	-0.053228078	0.93964637	0.592062769	0.201141648	0.130683445	0.662730493	0.616351045	0.934387102	0.99665811	Bacteria.Proteobacteria	SFTPA2
378429	ENSG00000185303	rs1650232	0.002422616	0.000464506	0.62810308	0.568986597	0.912683378	-0.638597526	0.053976838	-0.038713706	0.289348414	0.173325452	0.1109101	0.067632397	0.008446651	0.000690723	0.997466038	0.994193156	Bacteria.Bacteroidetes.Bacteroidia.Bacteroidales.Rikenellaceae	SFTPA2
378430	ENSG00000185303	rs1650232	0.058434667	0.036173569	0.564532171	0.328725854	0.786244116	-0.517010101	0.095882646	-0.099404495	0.408261828	0.241752	0.165588525	0.10102436	0.099530847	0.025086263	0.993501001	0.867406802	Bacteria.Firmicutes.Erysipelotrichia.Erysipelotrichales	SFTPA2
378431	ENSG00000185303	rs1650232	0.000561029	4.42E-05	0.333830469	0.107679813	1.086196449	-0.774663513	-0.161436123	0.166201616	0.299552703	0.177062659	0.165820645	0.101909412	0.002761092	9.71E-05	0.604643595	0.921307549	Bacteria.Firmicutes.Bacilli.Lactobacillales.Streptococcaceae.Streptococcus	SFTPA2
378432	ENSG00000185303	rs1650232	0.000441849	9.23E-05	0.227264447	0.2474298	1.179756078	-0.800273289	0.144638901	-0.082855539	0.318874839	0.192142954	0.118674722	0.071001822	0.002169193	0.000181986	0.99894297	0.998882343	Bacteria.Verrucomicrobia.Verrucomicrobiae.Verrucomicrobiales.Verrucomicrobiaceae.Akkermansia	SFTPA2
378433	ENSG00000185303	rs1650232	0.056076903	0.032932567	0.562469204	0.316645764	0.789523777	-0.520106283	0.095810123	-0.100263814	0.405991995	0.238726852	0.164588292	0.099366631	0.088537946	0.019237754	0.999513786	0.883840942	Bacteria.Firmicutes.Erysipelotrichia.Erysipelotrichales.Erysipelotrichaceae	SFTPA2
378434	ENSG00000185303	rs1650232	0.134392832	0.139891114	0.323195336	0.134184735	0.630034686	-0.378329837	-0.174931041	0.16367648	0.415696899	0.253200149	0.175746056	0.107935055	0.187016517	0.106802455	0.963485106	0.971945944	Bacteria.Firmicutes.Bacilli.Lactobacillales.Carnobacteriaceae.Granulicatella	SFTPA2
378435	ENSG00000185303	rs1650232	0.001252549	0.000199814	0.901659209	0.634886751	0.939906251	-0.656881526	0.013066081	0.030988246	0.278758186	0.166757988	0.105336138	0.064955061	0.003668342	0.00023229	0.880717713	0.913636806	Bacteria.Proteobacteria.Gammaproteobacteria.Pasteurellales.Pasteurellaceae	SFTPA2
378436	ENSG00000185303	rs1650232	0.435673131	0.39039114	0.033181277	0.012872977	-0.603351558	0.380419308	0.310183964	-0.20818192	0.769291898	0.439995647	0.14258234	0.081424401	0.902918225	0.594747449	0.998947111	0.921686022	Bacteria.Bacteroidetes	SFTPA2
378437	ENSG00000185303	rs1650232	0.000696917	0.000141722	0.671775343	0.902686218	1.006692168	-0.687445892	0.065563827	-0.011827124	0.282905148	0.170143187	0.154046039	0.096359409	0.003005575	0.000177017	0.843383737	0.999116829	Bacteria.Firmicutes.Clostridia.Clostridiales.Ruminococcaceaencultured	SFTPA2
378438	ENSG00000185303	rs1650232	0.0012051	0.000175826	0.961095683	0.93287416	0.966771856	-0.675746252	0.007050042	-0.007060461	0.285669056	0.169914087	0.143983543	0.083505167	0.003630003	0.000203093	0.997501135	0.99835739	Bacteria.Firmicutes.Clostridia.Clostridiales.Ruminococcaceae.Ruminococcaceae.UCG.002	SFTPA2
378439	ENSG00000185303	rs1650232	0.071197342	0.082870819	0.139766228	0.083722013	0.616521166	-0.392767411	-0.192821675	0.157055849	0.33620432	0.22303685	0.129006027	0.089437877	0.094442263	0.045052207	0.999305535	0.989974535	Bacteria.Proteobacteria.Gammaproteobacteria.Pseudomonadales.Pseudomonadaceae.Pseudomonas	SFTPA2
378440	ENSG00000185303	rs1650232	0.015139765	0.006191141	0.837107241	0.955684892	1.0306348	-0.691252669	0.040000163	-0.006511032	0.413227071	0.244409065	0.193791231	0.116725165	0.056526335	0.010350897	0.99846362	0.998450173	Bacteria.Firmicutes.Clostridia.Clostridiales.Ruminococcaceae.Ruminiclostridium.9	SFTPA2
378441	ENSG00000185303	rs1650232	0.000289225	1.18E-05	0.332883366	0.082726315	1.088528264	-0.835531716	0.098858248	-0.114114976	0.284317074	0.176301859	0.101343022	0.064770159	0.00249658	7.14E-05	0.827657803	0.62299524	Bacteria.Firmicutes.Clostridia.Clostridiales.Lachnospiraceae.Tyzzerella	SFTPA2
378442	ENSG00000185303	rs1650232	0.174534584	0.147704703	0.518099546	0.374170651	0.681447084	-0.445354963	-0.131903505	0.111641277	0.496477747	0.304024122	0.203002033	0.124773294	0.337233469	0.133044402	0.979861426	0.998920199	Bacteria.Firmicutes.Clostridia.Clostridiales.Lachnospiraceae..Eubacterium..ventriosum.group	SFTPA2
378443	ENSG00000185303	rs1650232	0.101252254	0.01186348	0.394144985	0.822013433	0.673368938	-0.616516615	-0.128276101	0.020357352	0.405151618	0.238228316	0.149552798	0.090135269	0.209279225	0.02745067	0.73453502	0.899141483	Bacteria.Firmicutes.Erysipelotrichia.Erysipelotrichales.Erysipelotrichaceae.Faecalitalea	SFTPA2
378444	ENSG00000185303	rs1650232	0.006987572	0.001631946	0.735436233	0.7405466	0.90171214	-0.637817724	0.052105288	-0.030507225	0.323828931	0.194128201	0.153552052	0.091744106	0.020606102	0.002274305	0.997851323	0.977487446	Bacteria.Firmicutes.Clostridia.Clostridiales.Lachnospiraceae.Fusicatenibacter	SFTPA2
378445	ENSG00000185303	rs1650232	0.790524353	0.700825907	0.025150351	0.009474834	-0.146710621	0.130144196	0.24598135	-0.174570194	0.550076376	0.337265147	0.107357966	0.065319919	0.856690531	0.69467774	0.99911693	0.969632488	Bacteria.Bacteroidetes.Bacteroidia.Bacteroidales.Bacteroidaceae.Bacteroides	SFTPA2
378446	ENSG00000185303	rs1650232	0.00049401	4.36E-05	0.61439795	0.349251132	0.973024084	-0.725933119	0.052265921	-0.058494105	0.265460674	0.165791195	0.103250045	0.062046788	0.003818688	0.000171244	0.998115183	0.993943049	Bacteria.Firmicutes.Clostridia.Clostridiales.Clostridiaceae.1	SFTPA2
378447	ENSG00000185303	rs1650232	0.592746965	0.664756506	0.038788731	0.015031217	0.232560002	-0.11750903	0.267728968	-0.19611049	0.432689645	0.269942303	0.126976814	0.078541195	0.708015445	0.51533695	0.686294918	0.890273479	Bacteria.Firmicutes.Clostridia.Clostridiales.Lachnospiraceae..Eubacterium..rectale.group	SFTPA2
378448	ENSG00000185303	rs1650232	0.012170951	0.003181925	0.925204106	0.981054058	0.940720973	-0.671215204	0.016999602	-0.002538487	0.364877615	0.219226814	0.180386446	0.106490786	0.050419763	0.007430354	0.998793879	0.998376616	Bacteria.Firmicutes.Clostridia.Clostridiales.Lachnospiraceae.Blautia	SFTPA2
378449	ENSG00000185303	rs1650232	0.003233851	0.000754182	0.453297586	0.463201827	0.880793109	-0.622847576	-0.097640668	0.058263487	0.288199566	0.176264438	0.129429728	0.078960461	0.01101466	0.000734274	0.999417824	0.997023453	Bacteria.Firmicutes.Clostridia.Clostridiales.Christensenellaceae.Christensenellaceae.R.7.group	SFTPA2
378450	ENSG00000185303	rs1650232	0.000686268	0.000235412	0.788352791	0.77320353	0.948435876	-0.636744336	-0.034633272	-0.022922279	0.266172691	0.16367398	0.128488857	0.079213787	0.00306597	0.00030305	0.906175314	0.998318077	Bacteria.Firmicutes.Clostridia.Clostridiales.Lachnospiraceae..Eubacterium..hallii.group	SFTPA2
378451	ENSG00000185303	rs1650232	0.005365844	0.000601609	0.42843744	0.204420908	1.186305764	-0.862714701	0.121158756	-0.119694028	0.411994376	0.23935332	0.152061035	0.093384539	0.028887449	0.001689858	0.974916192	0.944015052	Bacteria.Firmicutes.Clostridia.Clostridiales.Ruminococcaceae.Ruminococcus.1	SFTPA2
378452	ENSG00000185303	rs1650232	0.014573196	0.010596046	0.280122733	0.269534139	0.782470734	-0.541818602	-0.164303194	0.106379066	0.311874095	0.20596281	0.150877948	0.095536054	0.082209329	0.021302173	0.99946547	0.972078348	Bacteria.Firmicutes.Erysipelotrichia.Erysipelotrichales.Erysipelotrichaceae..Clostridium..innocuum.group	SFTPA2
378453	ENSG00000185303	rs1650232	0.428684846	0.193459838	0.356841027	0.394898321	0.470593618	-0.42269705	-0.18566841	0.095808006	0.590939456	0.321734635	0.200095498	0.111878442	0.458284174	0.163760027	0.984987993	0.971423926	Bacteria.Proteobacteria.Deltaproteobacteria.Desulfovibrionales.Desulfovibrionaceae.Desulfovibrio	SFTPA2
378454	ENSG00000185303	rs1650232	0.822427371	0.67555288	0.337416756	0.17348417	-0.307068514	0.312717136	0.258514409	-0.20176959	1.362817009	0.74384152	0.267527456	0.146638749	0.904484119	0.685961503	0.876277026	0.71129325	Bacteria.Firmicutes.Clostridia.Clostridiales.Lachnospiraceae	SFTPA2
378455	ENSG00000185303	rs1650232	0.852786275	0.888217104	0.132874132	0.069919152	0.114969093	-0.052346833	0.202193392	-0.145514949	0.617140649	0.370978913	0.132877856	0.078984121	0.919854607	0.775800704	0.956359196	0.886658569	Bacteria.Firmicutes.Clostridia.Clostridiales.Ruminococcaceae	SFTPA2
378456	ENSG00000185303	rs1650232	0.002422003	0.000464029	0.628065521	0.568957424	0.912700219	-0.638617472	0.053984677	-0.038725595	0.289345942	0.173315982	0.110914067	0.067648047	0.008458698	0.000698257	0.997528932	0.993985312	Bacteria.Bacteroidetes.Bacteroidia.Bacteroidales.Rikenellaceae.Alistipes	SFTPA2
378457	ENSG00000185303	rs1650232	0.015795543	0.005961253	0.487234288	0.465048755	1.265843911	-0.863204678	-0.086306434	0.05666066	0.510921264	0.303747653	0.12353568	0.077107637	0.081894073	0.016103953	0.834357902	0.995251343	Bacteria.Proteobacteria.Gammaproteobacteria	SFTPA2
378458	ENSG00000185303	rs1650232	0.41862108	0.141684524	0.17744161	0.265921035	0.394178416	-0.407132005	-0.244389267	0.118900611	0.484299845	0.273729741	0.179271805	0.105970497	0.550341018	0.176063602	0.998986731	0.998377846	Bacteria.Firmicutes.Clostridia.Clostridiales.Family.XI.Anaerococcus	SFTPA2
378459	ENSG00000185303	rs1650232	0.000777731	0.000186011	0.949362447	0.827384113	0.961849156	-0.659017982	0.008140426	-0.016367722	0.272949385	0.166404333	0.127694131	0.074764079	0.004461659	0.000386973	0.95947346	0.932414004	Bacteria.Firmicutes.Clostridia.Clostridiales.Lachnospiraceae.Roseburia	SFTPA2
378460	ENSG00000185303	rs1650232	0.001170006	0.000171564	0.320059517	0.292307198	0.915369106	-0.648121676	0.128968852	-0.085851403	0.269720712	0.162671813	0.12872653	0.080873308	0.003945864	0.000244379	0.999334555	0.984995763	Bacteria.Firmicutes.Erysipelotrichia.Erysipelotrichales.Erysipelotrichaceae.Erysipelotrichaceae.UCG.003	SFTPA2
378461	ENSG00000185303	rs1650232	0.39738723	0.215134787	0.1318817	0.040002121	-1.276978744	1.047474605	0.397457875	-0.304883061	1.499095397	0.83691074	0.26052158	0.145521108	0.987348183	0.616568096	0.996576058	0.659325213	Bacteria.Firmicutes.Clostridia.Clostridiales	SFTPA2
378462	ENSG00000185303	rs1650232	0.001801723	0.000390873	0.096669752	0.094593974	0.870920402	-0.613206179	0.247176962	-0.144558797	0.267731775	0.164079096	0.14667364	0.085233955	0.006241986	0.000569434	0.860962138	0.774357552	Bacteria.Firmicutes.Clostridia.Clostridiales.Lachnospiraceaencultured	SFTPA2
378463	ENSG00000185303	rs1650232	0.002968734	0.000689718	0.479548361	0.490080728	0.88708868	-0.626738406	-0.092966705	0.055222893	0.287508493	0.17596788	0.130742582	0.079565075	0.010334904	0.000691723	0.999989953	0.995249858	Bacteria.Firmicutes.Clostridia.Clostridiales.Christensenellaceae	SFTPA2
378464	ENSG00000185303	rs1650232	0.000374175	4.13E-05	0.372168885	0.237280442	1.009813244	-0.737564101	0.101365493	-0.07971418	0.269242574	0.167855349	0.112812451	0.066838408	0.003326749	0.00016249	0.99830237	0.997282036	Bacteria.Firmicutes.Clostridia.Clostridiales.Clostridiaceae.1.Clostridium.sensu.stricto.1	SFTPA2
378465	ENSG00000185303	rs1650232	0.062340393	0.026174698	0.491393077	0.320387609	0.771680309	-0.523931735	-0.114866006	0.094038442	0.407006378	0.230321586	0.166002244	0.09392589	0.115342489	0.026748129	0.894404905	0.926870238	Bacteria.Firmicutes.Clostridia.Clostridiales.Lachnospiraceae.Lachnospiraceae.UCG.010	SFTPA2
378466	ENSG00000185303	rs1650232	0.289071164	0.114605302	0.106325034	0.132716266	0.441618995	-0.389072238	-0.24529761	0.13604865	0.413206812	0.243327676	0.149817285	0.089371677	0.35953284	0.112669049	0.996423631	0.938343963	Bacteria.Bacteroidetes.Bacteroidia.Bacteroidales.Prevotellaceae.Prevotella.7	SFTPA2
378467	ENSG00000185303	rs1650232	0.104830761	0.081772534	0.104914417	0.092355646	0.579165751	-0.399425562	-0.246660749	0.172703733	0.352186094	0.225987567	0.150029294	0.10112075	0.167199806	0.084046399	0.998201428	0.99782309	Bacteria.Firmicutes.Bacilli.Bacillales.Staphylococcaceae.Staphylococcus	SFTPA2
378468	ENSG00000185303	rs1650232	0.038188531	0.005942566	0.441919196	0.689021456	0.766255773	-0.609046612	0.113721716	-0.034970083	0.362255155	0.214228721	0.146999923	0.087001642	0.078744145	0.007820957	0.99514452	0.969189617	Bacteria.Firmicutes.Clostridia.Clostridiales.Ruminococcaceae.Subdoligranulum	SFTPA2
378469	ENSG00000185303	rs1650232	0.002142904	0.000216843	0.866078814	0.69407519	0.949758095	-0.709467606	-0.018807627	-0.027073491	0.29722843	0.181226002	0.11109079	0.068530701	0.008823338	0.00050172	0.998970432	0.998994847	Bacteria.Firmicutes.Erysipelotrichia.Erysipelotrichales.Erysipelotrichaceae.Erysipelatoclostridium	SFTPA2
378470	ENSG00000185303	rs1650232	0.000608493	9.32E-05	0.827929945	0.831116012	0.967478542	-0.675633766	-0.030071349	0.018516967	0.268683345	0.162319904	0.137802017	0.086480631	0.002486313	0.000118936	0.998239218	0.997038792	Bacteria.Firmicutes.Clostridia.Clostridiales.Ruminococcaceae.Flavonifractor	SFTPA2
378471	ENSG00000185303	rs1650232	0.029733763	0.013273229	0.226209376	0.102188349	0.736357106	-0.49409613	0.189354975	-0.150865551	0.331430117	0.194143763	0.155007376	0.091026332	0.065348666	0.011643866	0.99786128	0.999462671	Bacteria.Firmicutes.Clostridia.Clostridiales.Lachnospiraceae.Anaerostipes	SFTPA2
378472	ENSG00000185303	rs1650232	0.909985761	0.835958624	0.001503207	0.000707846	-0.04363498	0.052532408	-0.492522891	0.355119967	0.384479406	0.25269891	0.148687776	0.099934492	0.535075574	0.405363128	0.613987751	0.315160525	Bacteria.Firmicutes.Clostridia.Clostridiales.Ruminococcaceae.Ruminiclostridium.6	SFTPA2
378473	ENSG00000185303	rs1650232	0.09241538	0.031025121	0.543374888	0.599379302	0.748927965	-0.559655217	-0.13100071	0.070133865	0.438591243	0.253939312	0.214444677	0.132869087	0.135658222	0.027890768	0.855016961	0.994506574	Bacteria.Firmicutes.Clostridia.Clostridiales.Family.XIII	SFTPA2
378474	ENSG00000185303	rs1650232	0.00994543	0.001423684	0.011009163	0.011736691	0.721454941	-0.539824605	-0.286512495	0.170650587	0.271791604	0.162099933	0.109512915	0.06583724	0.016590272	0.001534523	0.99994518	0.999865593	Bacteria.Bacteroidetes.Bacteroidia.Bacteroidales.Prevotellaceae	SFTPA2
378475	ENSG00000185303	rs1650232	0.000474363	7.87E-05	0.206713328	0.255657459	0.974951244	-0.679907627	-0.163058754	0.086099293	0.265082053	0.16146327	0.127870377	0.07508626	0.002106174	0.000119287	0.678038993	0.8806471	Bacteria.Fusobacteria.Fusobacteriia.Fusobacteriales.Fusobacteriaceae.Fusobacterium	SFTPA2
378476	ENSG00000185303	rs1650232	0.008258223	0.00235097	0.211592956	0.167804058	0.797016827	-0.563124158	-0.188974211	0.120501644	0.292650457	0.177958317	0.149809075	0.086404043	0.018707128	0.002407329	0.775498412	0.956405468	Bacteria.Firmicutes.Clostridia.Clostridiales.Peptostreptococcaceae.Intestinibacter	SFTPA2
378477	ENSG00000185303	rs1650232	0.037406139	0.011872864	0.2879154	0.309222767	0.73007579	-0.537618129	-0.168909616	0.098947023	0.343698109	0.207765273	0.157660933	0.096557289	0.081885462	0.011840423	0.890110029	0.906546295	Bacteria.Firmicutes.Clostridia.Clostridiales.Ruminococcaceae.Ruminococcaceae.UCG.003	SFTPA2
378478	ENSG00000185303	rs1650232	0.484029756	0.68868917	0.338277258	0.090865877	0.442706143	-0.146281018	0.197911999	-0.20688672	0.629017905	0.36352038	0.205179864	0.120568293	0.642407085	0.469317095	0.996108676	0.923851005	Bacteria.Firmicutes.Clostridia.Clostridiales.Lachnospiraceae..Ruminococcus..gnavus.group	SFTPA2
378479	ENSG00000185303	rs1650232	0.296049595	0.084198215	0.031751298	0.086335916	0.389088586	-0.393562162	-0.342411325	0.16391878	0.369403542	0.22447279	0.156057664	0.094149772	0.310821752	0.073788568	0.646782685	0.811888062	Bacteria.Firmicutes.Clostridia.Clostridiales.Lachnospiraceae..Eubacterium..xylanophilum.group	SFTPA2
378480	ENSG00000185303	rs1650232	0.751595321	0.82047264	0.028410905	0.011232472	0.140571992	-0.063512074	0.238599498	-0.170161447	0.442246202	0.278753617	0.106480663	0.065229606	0.778027699	0.55449322	0.999785669	0.999420701	Bacteria.Firmicutes.Clostridia.Clostridiales.Ruminococcaceae.Faecalibacterium	SFTPA2
378481	ENSG00000185303	rs1650232	0.003367128	0.000763545	0.311943479	0.329083865	1.301333429	-0.862706145	0.243368873	-0.142846115	0.427742995	0.244412606	0.238840865	0.145282172	0.016571347	0.001986439	0.805237058	0.994989321	Bacteria.Actinobacteria.Coriobacteriia.Coriobacteriales	SFTPA2
378482	ENSG00000185303	rs1650232	0.00957818	0.00259473	0.644737578	0.573911726	1.10870943	-0.773339043	-0.049242689	0.038123091	0.415480787	0.246983818	0.106307444	0.067460801	0.04013063	0.004821359	0.977058581	0.965530807	Bacteria.Proteobacteria.Gammaproteobacteria.Enterobacteriales.Enterobacteriaceae	SFTPA2
378483	ENSG00000185303	rs1650232	0.354349637	0.218590909	0.08366268	0.092116822	0.389958972	-0.323546498	-0.297305195	0.178595003	0.418075167	0.260480955	0.169271803	0.104491828	0.429057883	0.153018427	0.999028109	0.997798285	Bacteria.Actinobacteria.Actinobacteria.Micrococcales.Micrococcaceae	SFTPA2
378484	ENSG00000185303	rs1650232	0.000417744	5.64E-05	0.836410998	0.826286664	0.990635438	-0.694386813	0.025734907	0.016802711	0.266519091	0.161259014	0.124141104	0.076258169	0.001649404	8.52E-05	0.998880039	0.994081098	Bacteria.Proteobacteria.Deltaproteobacteria.Desulfovibrionales.Desulfovibrionaceae.Bilophila	SFTPA2
378485	ENSG00000185303	rs1650232	0.023838512	0.003729568	0.303325209	0.556622217	0.759943835	-0.607038452	0.194880902	-0.069046978	0.328528923	0.201871613	0.187851144	0.116855447	0.070656414	0.006307279	0.925664213	0.972995065	Bacteria.Actinobacteria	SFTPA2
378486	ENSG00000185303	rs1650232	0.001360466	0.000164231	0.5698638	0.34364826	0.927381389	-0.664578085	-0.077190971	0.079914077	0.277246344	0.166264853	0.135159222	0.083781976	0.003807263	0.000244269	0.98670933	0.921764212	Bacteria.Firmicutes.Clostridia.Clostridiales.Lachnospiraceae.Coprococcus.1	SFTPA2
378487	ENSG00000185303	rs1650232	0.000500851	7.40E-05	0.513542563	0.748823886	0.977450772	-0.689072147	0.083772452	-0.024840766	0.266977441	0.1629543	0.127530954	0.077257693	0.001845827	0.000114514	0.972085394	0.961745829	Bacteria.Proteobacteria.Deltaproteobacteria.Desulfovibrionales.Desulfovibrionaceae	SFTPA2
378488	ENSG00000185303	rs1650232	0.354963524	0.171701806	0.051263886	0.043093332	0.371894062	-0.32074853	-0.294930217	0.182734023	0.399220075	0.23212877	0.148553623	0.088595536	0.342462003	0.111255121	0.999814869	0.907533519	Bacteria.Actinobacteria.Actinobacteria.Corynebacteriales.Corynebacteriaceae	SFTPA2
378489	ENSG00000185339	rs4340628	0.87800805	0.515494293	0.775980669	0.624417917	0.022590017	-0.114984965	-0.028256814	-0.052341555	0.14660161	0.17586424	0.09889381	0.106405592	0.233924425	0.102202104	0.972349599	0.962141134	Bacteria.Firmicutes.Clostridia.Clostridiales.Ruminococcaceae.Ruminiclostridium.5	TCN2
378490	ENSG00000185339	rs4340628	0.899463032	0.785226314	0.640853263	0.530377171	0.018276682	-0.048122816	0.026069206	0.049956816	0.144107335	0.175870583	0.055624367	0.07920128	0.331621482	0.146172829	0.82296412	0.87724048	Bacteria.Fusobacteria.Fusobacteriia.Fusobacteriales	TCN2
378491	ENSG00000185339	rs4340628	0.31447766	0.366545761	0.216924292	0.157369833	-0.236240288	0.266579313	-0.133722428	0.204483618	0.23307174	0.293197695	0.107263544	0.142973077	0.334317894	0.188774693	0.816998542	0.978883571	Bacteria.Firmicutes.Clostridia.Clostridiales.Family.XIII.Family.XIII.AD3011.group	TCN2
378492	ENSG00000185339	rs4340628	0.378968949	0.293826643	0.322448223	0.163534523	-0.216363286	0.427787186	-0.111803646	0.236604759	0.244271692	0.404263241	0.112149956	0.167925996	0.469580874	0.228902178	0.921627832	0.897931142	Bacteria.Firmicutes.Clostridia.Clostridiales.Ruminococcaceae.Anaerotruncus	TCN2
378493	ENSG00000185339	rs4340628	0.729348448	0.39807971	0.336723022	0.248522694	0.05478326	-0.154042153	0.088667682	-0.164308499	0.157666037	0.181103134	0.091626477	0.141130802	0.3617528	0.129161206	0.776003377	0.738230147	Bacteria.Firmicutes.Clostridia.Clostridiales.Ruminococcaceae.Butyricicoccus	TCN2
378494	ENSG00000185339	rs4340628	0.991891934	0.650915946	0.521882339	0.389397689	0.001481524	-0.078371659	0.051321537	-0.086010298	0.145237504	0.172411377	0.079706257	0.099270676	0.320482872	0.136930862	0.997048205	0.999513539	Bacteria.Firmicutes.Clostridia.Clostridiales.Lachnospiraceae.Dorea	TCN2
378495	ENSG00000185339	rs4340628	0.913290964	0.649305615	0.979918169	0.343393952	-0.023541175	0.132960317	-0.001849094	-0.095986619	0.215368254	0.291060892	0.073181928	0.100579059	0.551780878	0.234315553	0.974351255	0.90006221	Bacteria.Proteobacteria.Betaproteobacteria	TCN2
378496	ENSG00000185339	rs4340628	0.976849236	0.588309326	0.870310102	0.598782663	-0.004335618	-0.099665464	0.009254406	-0.034689307	0.148839551	0.183225689	0.056463448	0.06561166	0.326535356	0.152041177	0.998121662	0.991974206	Bacteria.Proteobacteria.Betaproteobacteria.Burkholderiales.Alcaligenaceae.Parasutterella	TCN2
378497	ENSG00000185339	rs4340628	0.552512618	0.924950465	0.525743455	0.838219445	0.20573211	-0.039991243	-0.070471192	-0.031527056	0.344577433	0.422917216	0.110473089	0.153806323	0.786964817	0.628982272	0.99967607	0.999141757	Bacteria.Firmicutes.Negativicutes.Selenomonadales	TCN2
378498	ENSG00000185339	rs4340628	0.386788687	0.154964826	0.136680127	0.042578784	0.151114265	-0.275808483	0.114571324	-0.194568241	0.173450064	0.191708503	0.076045352	0.094092542	0.301589578	0.06748771	0.708826994	0.928838857	Bacteria.Bacteroidetes.Bacteroidia.Bacteroidales.Porphyromonadaceae.Odoribacter	TCN2
378499	ENSG00000185339	rs4340628	0.98307926	0.675738616	0.970656657	0.812272927	0.003145725	-0.074897153	-0.002184107	-0.01670625	0.147762116	0.178261732	0.059150618	0.070062632	0.304493189	0.134762612	0.946157092	0.990835033	Bacteria.Bacteroidetes.Bacteroidia.Bacteroidales.Porphyromonadaceae.Parabacteroides	TCN2
378500	ENSG00000185339	rs4340628	0.833241977	0.751617732	0.900399154	0.349445344	-0.040283903	0.079096957	0.008178827	-0.080693068	0.190575594	0.248866041	0.065097524	0.085628754	0.398947707	0.273705617	0.949153628	0.893690527	Bacteria.Proteobacteria.Betaproteobacteria.Burkholderiales.Alcaligenaceae	TCN2
378501	ENSG00000185339	rs4340628	0.783131072	0.94741658	0.783108385	0.998393259	0.248417257	-0.081667416	-0.040733306	-0.000407519	0.898872678	1.233596461	0.147373519	0.201602651	0.999415694	0.908173218	0.990344402	0.984143814	Bacteria.Firmicutes	TCN2
378502	ENSG00000185339	rs4340628	0.747565457	0.616868204	0.149494744	0.927970488	-0.047926323	-0.101392469	-0.073506142	0.00700987	0.148286815	0.201707054	0.050404653	0.077248463	0.274365878	0.145747967	0.99894297	0.998882343	Bacteria.Verrucomicrobia.Verrucomicrobiae.Verrucomicrobiales.Verrucomicrobiaceae.Akkermansia	TCN2
378503	ENSG00000185339	rs4340628	0.557593488	0.317684865	0.314032225	0.246984843	0.102008265	-0.202845366	-0.090136054	0.111850534	0.173066199	0.201465677	0.088844664	0.095757544	0.382079838	0.138170581	0.6808232	0.982679299	Bacteria.Firmicutes.Bacilli	TCN2
378504	ENSG00000185339	rs4340628	0.809918278	0.722703868	0.59127579	0.850734389	-0.040256667	-0.066686526	-0.038196134	-0.017524022	0.166695992	0.187129782	0.070783522	0.092758411	0.329325839	0.122867078	0.999417824	0.997023453	Bacteria.Firmicutes.Clostridia.Clostridiales.Christensenellaceae.Christensenellaceae.R.7.group	TCN2
378505	ENSG00000185339	rs4340628	0.299657184	0.405826746	0.186893105	0.639442625	0.229659082	-0.190024808	0.113849622	-0.040097383	0.219687806	0.227134708	0.085365001	0.0851958	0.283434813	0.155658469	0.970727297	0.997803387	Bacteria.Actinobacteria.Actinobacteria.Micrococcales	TCN2
378506	ENSG00000185339	rs4340628	0.958407692	0.746588448	0.417153112	0.559436391	-0.007575246	-0.058364328	0.051284929	-0.058781507	0.144702969	0.179861214	0.062810896	0.10019765	0.330108276	0.178957588	0.612949293	0.965403498	Bacteria.Firmicutes.Negativicutes.Selenomonadales.Veillonellaceae.Veillonella	TCN2
378507	ENSG00000185339	rs4340628	0.964191754	0.843973147	0.980079024	0.816325135	0.009711924	-0.047629316	0.002262357	0.023911455	0.215510321	0.241051248	0.090260851	0.102534713	0.485431377	0.336937842	0.989101651	0.958055178	Bacteria.Firmicutes.Bacilli.Lactobacillales.Carnobacteriaceae	TCN2
378508	ENSG00000185339	rs4340628	0.423831232	0.600373738	0.252396654	0.82177404	0.158544981	-0.128567717	0.073861474	-0.018345601	0.197001971	0.244238788	0.063968614	0.081116929	0.329324652	0.263098511	0.999614985	0.99936283	Bacteria.Firmicutes.Clostridia.Clostridiales.Lachnospiraceae.Tyzzerella.4	TCN2
378509	ENSG00000185339	rs4340628	0.389482186	0.569124816	0.266131336	0.303571079	-0.195610925	0.170976591	-0.094945044	0.109245461	0.225809113	0.298801275	0.084657615	0.105358744	0.356737231	0.281870598	0.808597957	0.897880996	Bacteria.Firmicutes.Clostridia.Clostridiales.Ruminococcaceae.Ruminococcaceae.UCG.014	TCN2
378510	ENSG00000185339	rs4340628	0.6495611	0.493760415	0.602212097	0.570018459	-0.109512172	-0.183030699	0.037751592	0.049280435	0.239918631	0.265969108	0.07208047	0.086323346	0.539924746	0.260432714	0.859064655	0.995251343	Bacteria.Proteobacteria.Gammaproteobacteria	TCN2
378511	ENSG00000185339	rs4340628	0.90235773	0.895488329	0.868451138	0.883864585	-0.035415413	-0.041185737	-0.019397037	0.019577898	0.287565147	0.312320826	0.116658391	0.133511572	0.674069754	0.391793517	0.998929462	0.998920199	Bacteria.Firmicutes.Clostridia.Clostridiales.Lachnospiraceae..Eubacterium..ventriosum.group	TCN2
378512	ENSG00000185339	rs4340628	0.702010022	0.397560115	0.304268548	0.211788836	0.058081965	-0.154211122	-0.092508109	0.116380917	0.151146898	0.181101169	0.089346687	0.09230087	0.310707892	0.09619976	0.612588942	0.955303348	Bacteria.Firmicutes.Bacilli.Lactobacillales.Streptococcaceae	TCN2
378513	ENSG00000185339	rs4340628	0.97855451	0.740241954	0.857527719	0.902673897	-0.004197582	-0.069684431	0.014277874	-0.014798532	0.15556246	0.209306193	0.079222245	0.120553083	0.438431647	0.211026575	0.761624097	0.955521635	Bacteria.Actinobacteria.Actinobacteria	TCN2
378514	ENSG00000185339	rs4340628	0.742473828	0.525526176	0.668973717	0.6809213	0.066450971	-0.146901312	0.03897835	-0.043213932	0.201389866	0.230166406	0.090757349	0.104625872	0.510273011	0.228308032	0.999274386	0.998480911	Bacteria.Firmicutes.Clostridia.Clostridiales.Ruminococcaceae.Ruminococcaceae.UCG.013	TCN2
378515	ENSG00000185339	rs4340628	0.871416941	0.945902202	0.882318718	0.663161841	0.042952497	-0.017090237	0.014720797	0.039431943	0.264340295	0.250912785	0.099060137	0.090125793	0.662682562	0.426518268	0.996483139	0.880926995	Bacteria.Bacteroidetes.Bacteroidia.Bacteroidales.Porphyromonadaceae.Butyricimonas	TCN2
378516	ENSG00000185339	rs4340628	0.957757427	0.624489725	0.984449824	0.874873782	0.008722488	-0.099937158	0.001563631	-0.014636019	0.164050437	0.203205285	0.079921931	0.092584177	0.407630902	0.134734398	0.968800739	0.951155047	Bacteria.Firmicutes.Clostridia.Clostridiales.Lachnospiraceae..Eubacterium..eligens.group	TCN2
378517	ENSG00000185339	rs4340628	0.781319527	0.545372034	0.760921568	0.695468362	0.064396412	-0.165208179	0.029639459	-0.043660605	0.231030769	0.271790406	0.097008923	0.111050452	0.523114005	0.228574919	0.998768023	0.998841844	Bacteria.Firmicutes.Clostridia.Clostridiales.Ruminococcaceae.Ruminococcaceae.NK4A214.group	TCN2
378518	ENSG00000185339	rs4340628	0.606240494	0.620799353	0.253175255	0.288990812	0.082250196	0.111017892	0.065263274	0.090611405	0.158806293	0.2233496	0.056615794	0.084767544	0.337330383	0.207289203	0.925613467	0.997412515	Bacteria.Proteobacteria.Gammaproteobacteria.Enterobacteriales.Enterobacteriaceae.Citrobacter	TCN2
378519	ENSG00000185339	rs4340628	0.970971977	0.656460292	0.867217984	0.960767142	0.005276982	-0.078245854	-0.01058067	-0.003693385	0.144465861	0.17511306	0.063038104	0.074798097	0.305517282	0.126721686	0.880717713	0.937217323	Bacteria.Proteobacteria.Gammaproteobacteria.Pasteurellales.Pasteurellaceae	TCN2
378520	ENSG00000185339	rs4340628	0.519507313	0.886631141	0.251163192	0.444711292	-0.115921912	0.03382959	0.078570692	-0.062468765	0.179009746	0.23637152	0.067868535	0.081247155	0.27915971	0.261009096	0.999507593	0.935584968	Bacteria.Firmicutes.Clostridia.Clostridiales.Lachnospiraceae.Lachnoclostridium	TCN2
378521	ENSG00000185339	rs4340628	0.643406384	0.849466833	0.390698912	0.402632472	-0.079588955	0.043975649	-0.06515386	0.08648395	0.171130303	0.230788556	0.075406648	0.102669468	0.354502912	0.239104449	0.911591624	0.871002145	Bacteria.Firmicutes.Clostridia.Clostridiales.Ruminococcaceae.Ruminococcaceae.UCG.005	TCN2
378522	ENSG00000185339	rs4340628	0.972930824	0.653863014	0.880122257	0.962454965	0.004920955	-0.078707241	-0.009517577	-0.00350386	0.144472163	0.174730655	0.062863912	0.074152417	0.298029253	0.129694608	0.903901109	0.991310041	Bacteria.Proteobacteria.Gammaproteobacteria.Pasteurellales.Pasteurellaceae.Haemophilus	TCN2
378523	ENSG00000185339	rs4340628	0.819372439	0.911809944	0.659767889	0.753735108	-0.041370507	-0.027428904	0.027661212	-0.032086719	0.180448928	0.24670413	0.062549244	0.101853911	0.468529154	0.347808566	0.932395481	0.91465847	Bacteria.Firmicutes.Negativicutes.Selenomonadales.Veillonellaceae	TCN2
378524	ENSG00000185339	rs4340628	0.83070674	0.819764906	0.779146666	0.509605632	0.046924321	0.065290706	0.021014364	0.067966225	0.218614676	0.285414754	0.074630207	0.102504923	0.533341164	0.378532923	0.999586829	0.996426659	Bacteria.Firmicutes.Negativicutes.Selenomonadales.Veillonellaceae.Megasphaera	TCN2
378525	ENSG00000185339	rs4340628	0.849514573	0.59266135	0.611141823	0.815846719	0.028658355	-0.095352468	0.03891653	-0.020688658	0.150450187	0.177366943	0.076175914	0.088480269	0.336687486	0.11240817	0.72118025	0.898920655	Bacteria.Firmicutes.Clostridia.Clostridiales.Peptostreptococcaceae	TCN2
378526	ENSG00000185339	rs4340628	0.589048883	0.763078757	0.448531615	0.873864963	-0.099355528	-0.057787635	0.050102358	0.012628851	0.18301945	0.190914165	0.065715774	0.079242896	0.369289789	0.254382485	0.998302481	0.99762474	Bacteria.Proteobacteria.Gammaproteobacteria.Enterobacteriales.Enterobacteriaceae.Escherichia.Shigella	TCN2
378527	ENSG00000185339	rs4340628	0.970156874	0.922254761	0.912705322	0.586231645	-0.006163302	-0.020100964	-0.008925848	0.053842813	0.164119659	0.205179236	0.081108749	0.098435064	0.372935814	0.23541823	0.998173674	0.994266973	Bacteria.Firmicutes.Bacilli.Bacillales	TCN2
378528	ENSG00000185339	rs4340628	0.726284762	0.806995875	0.446055938	0.945633493	0.054217325	-0.048816596	0.041275863	0.004725276	0.154217256	0.19901886	0.053843138	0.0690314	0.371938302	0.292270675	0.867119787	0.874416612	Bacteria.Firmicutes.Clostridia.Clostridiales.Lachnospiraceae.Tyzzerella	TCN2
378529	ENSG00000185339	rs4340628	0.780136168	0.489523534	0.797220843	0.549027891	0.152660744	-0.474377529	-0.023949166	0.070387821	0.5446642	0.682602665	0.092831436	0.116862023	0.912949617	0.640728041	0.998947111	0.988954697	Bacteria.Bacteroidetes	TCN2
378530	ENSG00000185339	rs4340628	0.652022783	0.781176723	0.587081628	0.939764113	0.114796647	-0.100551225	0.047127154	-0.009068934	0.253405091	0.360499307	0.086353913	0.119556547	0.469691501	0.453119012	0.696405013	0.912327111	Bacteria.Firmicutes.Erysipelotrichia.Erysipelotrichales.Erysipelotrichaceae.Holdemanella	TCN2
378531	ENSG00000185339	rs4340628	0.161454372	0.259372538	0.105657233	0.366256124	0.387197411	-0.354654285	-0.177313735	0.117842792	0.273429079	0.311738034	0.108084608	0.129530798	0.310946563	0.208652714	0.995261573	0.969568167	Bacteria.Firmicutes.Clostridia.Clostridiales.Lachnospiraceae.Lachnospiraceae.UCG.008	TCN2
378532	ENSG00000185339	rs4340628	0.930656901	0.719829548	0.577088444	0.866886719	-0.01299202	-0.063424466	-0.036194879	0.014366323	0.148733276	0.176069305	0.064584928	0.085377426	0.29655782	0.133623824	0.996546716	0.99835739	Bacteria.Firmicutes.Clostridia.Clostridiales.Ruminococcaceae.Ruminococcaceae.UCG.002	TCN2
378533	ENSG00000185339	rs4340628	0.744803626	0.482012054	0.816379091	0.195309996	-0.066284159	0.194091781	0.01640526	-0.124591204	0.202786954	0.274501485	0.070368455	0.095231455	0.420497453	0.205906313	0.977801946	0.796386247	Bacteria.Proteobacteria.Betaproteobacteria.Burkholderiales	TCN2
378534	ENSG00000185339	rs4340628	0.770852971	0.546300252	0.496751297	0.647752241	0.045342137	-0.110012011	0.049493343	-0.039835576	0.155037465	0.181405034	0.072423056	0.086790384	0.325157235	0.144723061	0.8182704	0.994491973	Bacteria.Firmicutes.Clostridia.Clostridiales.Peptostreptococcaceae.Intestinibacter	TCN2
378535	ENSG00000185339	rs4340628	0.288643596	0.62104627	0.148675305	0.219982255	-0.230834244	0.10826157	-0.146550646	0.119787733	0.215790123	0.2179587	0.100287183	0.096733698	0.280936069	0.217770152	0.999550585	0.892998542	Bacteria.Firmicutes.Clostridia.Clostridiales.Lachnospiraceae.Lachnospiraceae.ND3007.group	TCN2
378536	ENSG00000185339	rs4340628	0.992742804	0.677600739	0.883688571	0.941110653	-0.001400985	-0.078408615	0.009409777	-0.005751123	0.153445304	0.187763624	0.064072203	0.077554511	0.388567278	0.169192172	0.997466038	0.996556542	Bacteria.Bacteroidetes.Bacteroidia.Bacteroidales.Rikenellaceae	TCN2
378537	ENSG00000185339	rs4340628	0.691159987	0.928236081	0.580817964	0.75756458	0.088820443	0.03073251	0.046975376	0.037423171	0.222591417	0.339927818	0.084650887	0.120733736	0.57376422	0.422948638	0.798702932	0.896476225	Bacteria.Firmicutes.Erysipelotrichia.Erysipelotrichales.Erysipelotrichaceae.Faecalitalea	TCN2
378538	ENSG00000185339	rs4340628	0.616970421	0.620218504	0.449381628	0.807318916	0.093720908	-0.118766558	-0.054719425	0.021923653	0.186499711	0.238541097	0.07190688	0.089532792	0.360699496	0.198738447	0.99514452	0.969189617	Bacteria.Firmicutes.Clostridia.Clostridiales.Ruminococcaceae.Subdoligranulum	TCN2
378539	ENSG00000185339	rs4340628	0.702873654	0.397876396	0.310521737	0.205326498	0.05781827	-0.153301979	-0.091275608	0.11782236	0.150920469	0.180154861	0.0893125	0.092110546	0.320976002	0.103574153	0.602811444	0.921307549	Bacteria.Firmicutes.Bacilli.Lactobacillales.Streptococcaceae.Streptococcus	TCN2
378540	ENSG00000185339	rs4340628	0.887751165	0.68295591	0.701641559	0.973399576	-0.024572135	-0.100237646	-0.031742053	-0.003582507	0.173413516	0.24433685	0.082495193	0.107031418	0.457717565	0.233110505	0.901118954	0.99827201	Bacteria.Firmicutes.Clostridia.Clostridiales.Ruminococcaceae..Eubacterium..coprostanoligenes.group	TCN2
378541	ENSG00000185339	rs4340628	0.051684219	0.090928355	0.035749703	0.116368466	0.691969292	-0.701653488	-0.202413435	0.182742967	0.349185555	0.408986539	0.094424457	0.114854036	0.276183562	0.191719399	0.686294918	0.890273479	Bacteria.Firmicutes.Clostridia.Clostridiales.Lachnospiraceae..Eubacterium..rectale.group	TCN2
378542	ENSG00000185339	rs4340628	0.701926068	0.572439253	0.287672168	0.631547541	0.058311416	-0.109743189	-0.080839433	0.04512343	0.151699061	0.193450402	0.075417469	0.093657503	0.278450632	0.141777918	0.890732322	0.904970036	Bacteria.Firmicutes.Clostridia.Clostridiales.Lachnospiraceaencultured	TCN2
378543	ENSG00000185339	rs4340628	0.780088393	0.489454398	0.797172706	0.548948965	0.152695392	-0.474463247	-0.023955169	0.070404542	0.54466627	0.682616934	0.092832168	0.116866634	0.911453005	0.640129467	0.998912436	0.989007875	Bacteria.Bacteroidetes.Bacteroidia.Bacteroidales	TCN2
378544	ENSG00000185339	rs4340628	0.805989053	0.3622185	0.792740989	0.415170799	0.054552941	-0.255249009	0.027508643	-0.120279266	0.221227174	0.278198871	0.104270688	0.146683007	0.506953992	0.186992594	0.998330087	0.999834196	Bacteria.Actinobacteria.Coriobacteriia.Coriobacteriales.Coriobacteriaceae.Collinsella	TCN2
378545	ENSG00000185339	rs4340628	0.455593793	0.596618559	0.097574962	0.082793541	-0.117073642	0.108006777	0.099288659	-0.1320073	0.155984744	0.203079134	0.059080547	0.074942376	0.270179168	0.167708082	0.763951787	0.770789397	Bacteria.Firmicutes.Clostridia.Clostridiales.Lachnospiraceae.Roseburia	TCN2
378546	ENSG00000185339	rs4340628	0.966463006	0.660828597	0.829188511	0.284805523	-0.006244934	-0.075756314	0.014252016	-0.0774498	0.147968038	0.17187736	0.0657989	0.071822883	0.393832255	0.145029021	0.843435026	0.871464712	Bacteria.Firmicutes.Clostridia.Clostridiales.Lachnospiraceae.Lachnospira	TCN2
378547	ENSG00000185339	rs4340628	0.778362432	0.453276517	0.713560164	0.537878742	0.048584217	-0.1650186	0.028466478	-0.060167123	0.171914335	0.218733775	0.077215808	0.097160148	0.31598187	0.125909809	0.999550314	0.996901429	Bacteria.Proteobacteria.Gammaproteobacteria.Pseudomonadales	TCN2
378548	ENSG00000185339	rs4340628	0.57986857	0.538805471	0.507058973	0.970465017	0.129092772	-0.140338853	0.067105751	0.004011825	0.232044683	0.22714351	0.100599189	0.107944081	0.414539999	0.218694292	0.977255672	0.998450173	Bacteria.Firmicutes.Clostridia.Clostridiales.Ruminococcaceae.Ruminiclostridium.9	TCN2
378549	ENSG00000185339	rs4340628	0.843644435	0.476527501	0.246159986	0.622336881	-0.028105477	-0.123172046	-0.064510602	-0.037775773	0.141938369	0.172032078	0.055131528	0.076335081	0.312458677	0.11829321	0.600943805	0.980281636	Bacteria.Firmicutes.Negativicutes.Selenomonadales.Acidaminococcaceae	TCN2
378550	ENSG00000185339	rs4340628	0.468712513	0.967753138	0.450903291	0.889444965	-0.434780273	0.027906095	0.106658966	-0.023296128	0.596583868	0.68767889	0.140634312	0.166944247	0.735144288	0.774654074	0.895683925	0.99665811	Bacteria.Proteobacteria	TCN2
378551	ENSG00000185339	rs4340628	0.658192432	0.475821645	0.265530561	0.449735684	0.068222591	-0.126450619	0.059542083	-0.044919844	0.153509068	0.176327678	0.053023305	0.059075561	0.285618877	0.112132703	0.63270303	0.839286435	Bacteria.Proteobacteria.Betaproteobacteria.Burkholderiales.Alcaligenaceae.Sutterella	TCN2
378552	ENSG00000185339	rs4340628	0.888627799	0.777865104	0.845153248	0.588526745	0.037769908	0.106428117	0.018364621	0.068294837	0.268666837	0.375727577	0.093660788	0.125627085	0.711180928	0.443737054	0.998986731	0.998377846	Bacteria.Firmicutes.Clostridia.Clostridiales.Family.XI.Anaerococcus	TCN2
378553	ENSG00000185339	rs4340628	0.895797123	0.947746796	0.848992325	0.542302726	0.024904216	0.015505979	-0.016703422	-0.067399708	0.189417294	0.235702088	0.08738234	0.110037901	0.435951103	0.258240668	0.993501001	0.939673573	Bacteria.Firmicutes.Erysipelotrichia.Erysipelotrichales	TCN2
378554	ENSG00000185339	rs4340628	0.936499013	0.549650848	0.868415316	0.69281757	-0.013841102	-0.121855948	-0.012152438	-0.036446516	0.173067491	0.202629166	0.073067568	0.091858177	0.453147663	0.1723257	0.937089165	0.93463821	Bacteria.Firmicutes.Clostridia.Clostridiales.Ruminococcaceae.Ruminococcus.2	TCN2
378555	ENSG00000185339	rs4340628	0.851739904	0.92264905	0.801389297	0.624724425	0.035191429	-0.021318487	-0.0218079	-0.048849425	0.187554435	0.218719857	0.086345683	0.099394481	0.392408828	0.211723003	0.999513786	0.966818112	Bacteria.Firmicutes.Erysipelotrichia.Erysipelotrichales.Erysipelotrichaceae	TCN2
378556	ENSG00000185339	rs4340628	0.866372759	0.777321367	0.848264116	0.900522777	0.036308028	-0.068365387	0.016921013	0.012727508	0.214936555	0.240747539	0.088090518	0.101428291	0.452240297	0.337618146	0.963485106	0.98063036	Bacteria.Firmicutes.Bacilli.Lactobacillales.Carnobacteriaceae.Granulicatella	TCN2
378557	ENSG00000185339	rs4340628	0.262026389	0.478159007	0.216113158	0.60594232	0.371772236	-0.265321288	-0.09098325	0.04185611	0.328626396	0.371949716	0.072850691	0.080747561	0.586991232	0.431969669	0.999785669	0.999420701	Bacteria.Firmicutes.Clostridia.Clostridiales.Ruminococcaceae.Faecalibacterium	TCN2
378558	ENSG00000185339	rs4340628	0.657470048	0.542953713	0.554323578	0.236385982	-0.090593443	0.163060281	0.056781316	-0.148659313	0.203386381	0.266645921	0.095538427	0.124407121	0.422930499	0.24163865	0.998793879	0.998019463	Bacteria.Firmicutes.Clostridia.Clostridiales.Lachnospiraceae.Blautia	TCN2
378559	ENSG00000185339	rs4340628	0.921768938	0.598452168	0.751073393	0.570488231	0.014365715	-0.092153742	0.021862564	-0.046994302	0.145723467	0.174142599	0.068631423	0.082419394	0.32905486	0.137475135	0.999334555	0.984995763	Bacteria.Firmicutes.Erysipelotrichia.Erysipelotrichales.Erysipelotrichaceae.Erysipelotrichaceae.UCG.003	TCN2
378560	ENSG00000185339	rs4340628	0.858053641	0.930714548	0.728956526	0.50806815	-0.029978691	-0.017423707	0.02301248	-0.048175349	0.166962935	0.199633833	0.066130064	0.07239283	0.333900572	0.270353444	0.904589678	0.996677764	Bacteria.Bacteroidetes.Bacteroidia.Bacteroidales.Porphyromonadaceae	TCN2
378561	ENSG00000185339	rs4340628	0.33110543	0.3616237	0.190554486	0.370667334	0.19999016	-0.241734134	0.113407681	-0.089632708	0.204258953	0.263140546	0.085750187	0.099440138	0.389587515	0.202143705	0.99946547	0.972078348	Bacteria.Firmicutes.Erysipelotrichia.Erysipelotrichales.Erysipelotrichaceae..Clostridium..innocuum.group	TCN2
378562	ENSG00000185339	rs4340628	0.256964063	0.798193263	0.225173748	0.908515382	0.545962233	-0.154551349	-0.118079661	0.013692606	0.477450698	0.60202223	0.096442973	0.118701524	0.76079493	0.74780065	0.956359196	0.942918039	Bacteria.Firmicutes.Clostridia.Clostridiales.Ruminococcaceae	TCN2
378563	ENSG00000185339	rs4340628	0.775930357	0.555496288	0.696416428	0.721582242	0.052665722	-0.142625636	0.027970557	-0.034327575	0.184278085	0.240691428	0.071377051	0.095921789	0.344262818	0.178365254	0.999305535	0.994727898	Bacteria.Proteobacteria.Gammaproteobacteria.Pseudomonadales.Pseudomonadaceae.Pseudomonas	TCN2
378564	ENSG00000185339	rs4340628	0.688684755	0.349690242	0.584929264	0.1957849	-0.084715159	0.349835299	-0.040540642	0.172429725	0.210520994	0.371423362	0.073858552	0.131938826	0.607758172	0.284076777	0.999437234	0.98110946	Bacteria.Proteobacteria.Betaproteobacteria.Neisseriales.Neisseriaceae	TCN2
378565	ENSG00000185339	rs4340628	0.817261069	0.911474678	0.762758697	0.593522036	0.048906132	0.030276896	0.025435569	0.059547491	0.21080841	0.27128419	0.083915052	0.111024202	0.579969947	0.365881185	0.997152221	0.990360691	Bacteria.Firmicutes.Clostridia.Clostridiales.Family.XI	TCN2
378566	ENSG00000185339	rs4340628	0.515701673	0.172734422	0.361985509	0.134403488	0.117189199	-0.317653572	0.054817691	-0.118224431	0.17932434	0.230450866	0.059717265	0.078006653	0.303310731	0.086733208	0.998735039	0.999709092	Bacteria.Bacteroidetes.Bacteroidia.Bacteroidales.Prevotellaceae.Prevotella.9	TCN2
378567	ENSG00000185339	rs4340628	0.970782636	0.67544916	0.978780779	0.434081042	0.005271307	-0.072503725	-0.00163175	-0.069011897	0.143374859	0.172401739	0.061117678	0.087686416	0.311643294	0.128640518	0.998880039	0.962162028	Bacteria.Proteobacteria.Deltaproteobacteria.Desulfovibrionales.Desulfovibrionaceae.Bilophila	TCN2
378568	ENSG00000185339	rs4340628	0.811168111	0.857985223	0.596697038	0.740776994	0.042685078	-0.041285562	-0.043875382	-0.037310467	0.177944773	0.229823286	0.082514118	0.112306973	0.354501976	0.227407388	0.997851323	0.977487446	Bacteria.Firmicutes.Clostridia.Clostridiales.Lachnospiraceae.Fusicatenibacter	TCN2
378569	ENSG00000185339	rs4340628	0.956471023	0.704176475	0.340984348	0.90384057	-0.007819589	-0.065589229	0.05276242	0.007807577	0.14271841	0.171997094	0.055009625	0.064378357	0.281691502	0.144049969	0.937508231	0.982851019	Bacteria.Firmicutes.Negativicutes.Selenomonadales.Veillonellaceae.Dialister	TCN2
378570	ENSG00000185339	rs4340628	0.928631278	0.557697772	0.451182179	0.840183861	-0.013385657	-0.112514284	0.05270721	0.018114033	0.148878922	0.190941278	0.069539679	0.089471913	0.355897684	0.111690081	0.871043417	0.998318077	Bacteria.Firmicutes.Clostridia.Clostridiales.Lachnospiraceae..Eubacterium..hallii.group	TCN2
378571	ENSG00000185339	rs4340628	0.425478248	0.492202734	0.272810607	0.190295888	-0.159234941	0.180469044	-0.086311214	0.137326378	0.198567567	0.261300371	0.078050383	0.103774325	0.335320628	0.186257988	0.974916192	0.944015052	Bacteria.Firmicutes.Clostridia.Clostridiales.Ruminococcaceae.Ruminococcus.1	TCN2
378572	ENSG00000185339	rs4340628	0.801618856	0.365214863	0.471222868	0.196163646	0.036695836	-0.166902362	0.038472689	-0.091330359	0.145464427	0.183055722	0.05309079	0.069943633	0.264777929	0.105202273	0.99994518	0.999865593	Bacteria.Bacteroidetes.Bacteroidia.Bacteroidales.Prevotellaceae	TCN2
378573	ENSG00000185339	rs4340628	0.568705205	0.659896667	0.566988371	0.713105002	0.458218506	-0.466318541	-0.077904843	0.065069996	0.799918381	1.054895039	0.135396324	0.176210213	0.987348183	0.767487788	0.996576058	0.863187751	Bacteria.Firmicutes.Clostridia.Clostridiales	TCN2
378574	ENSG00000185339	rs4340628	0.622291061	0.814961833	0.512558756	0.876461976	-0.109020063	-0.049240848	-0.057026059	0.012533417	0.220272343	0.209564959	0.086610487	0.080311451	0.490130742	0.345309258	0.999469974	0.997826072	Bacteria.Bacteroidetes.Bacteroidia.Bacteroidales.Porphyromonadaceae.Barnesiella	TCN2
378575	ENSG00000185339	rs4340628	0.907807904	0.641661986	0.633762565	0.993674217	0.016909698	-0.081775639	-0.030469397	0.000705441	0.145460547	0.174910564	0.063655633	0.088641497	0.323543474	0.134580176	0.908811353	0.96524324	Bacteria.Proteobacteria.Deltaproteobacteria	TCN2
378576	ENSG00000185339	rs4340628	0.993745867	0.658318347	0.501709784	0.651983509	-0.001137509	-0.077237808	-0.050008766	0.049714359	0.144570008	0.173862888	0.074030779	0.109727483	0.36178488	0.138210121	0.735117249	0.963320761	Bacteria.Actinobacteria.Actinobacteria.Bifidobacteriales.Bifidobacteriaceae	TCN2
378577	ENSG00000185339	rs4340628	0.613865339	0.337167318	0.273016209	0.177723809	0.080118879	-0.180020701	-0.102558592	0.127398017	0.158034649	0.186200248	0.092782859	0.093514549	0.34623129	0.10037334	0.541322633	0.910444892	Bacteria.Firmicutes.Bacilli.Lactobacillales	TCN2
378578	ENSG00000185339	rs4340628	0.474634657	0.3678179	0.318068568	0.446241878	0.14027829	-0.21736261	0.11921795	-0.115328985	0.195082292	0.239706167	0.118501703	0.150505036	0.332909908	0.160468948	0.895041503	0.989731238	Bacteria.Actinobacteria.Coriobacteriia.Coriobacteriales.Coriobacteriaceae	TCN2
378579	ENSG00000185339	rs4340628	0.437416673	0.686130993	0.319282776	0.637213813	-0.145556958	-0.07969931	0.061101815	0.03650835	0.186299734	0.196353362	0.06088846	0.077056104	0.368125139	0.246783718	0.936173011	0.965530807	Bacteria.Proteobacteria.Gammaproteobacteria.Enterobacteriales.Enterobacteriaceae	TCN2
378580	ENSG00000185339	rs4340628	0.993577867	0.658101993	0.501546463	0.653610233	-0.001168073	-0.077291769	-0.050030825	0.049470035	0.144570947	0.173866613	0.074035066	0.10973797	0.362534203	0.138166574	0.735661393	0.962515407	Bacteria.Actinobacteria.Actinobacteria.Bifidobacteriales.Bifidobacteriaceae.Bifidobacterium	TCN2
378581	ENSG00000185339	rs4340628	0.851231755	0.847273574	0.847798326	0.752910494	0.049854294	-0.049232184	0.019405268	0.029747833	0.264782428	0.25461867	0.100710449	0.094103562	0.636158792	0.366275146	0.999028109	0.997798285	Bacteria.Actinobacteria.Actinobacteria.Micrococcales.Micrococcaceae	TCN2
378582	ENSG00000185339	rs4340628	0.934983303	0.628564833	0.510929178	0.582492401	0.011799474	-0.084698752	-0.050807085	0.050277547	0.144092147	0.174271137	0.076866896	0.091004971	0.335737986	0.114444135	0.99813953	0.990525521	Bacteria.Firmicutes.Clostridia.Clostridiales.Ruminococcaceae.Flavonifractor	TCN2
378583	ENSG00000185339	rs4340628	0.979230627	0.641474998	0.957564863	0.14711526	-0.004450642	0.098520725	-0.003468358	0.125917003	0.170311593	0.210608371	0.064935732	0.085830859	0.425248909	0.22022765	0.998131001	0.976854668	Bacteria.Firmicutes.Clostridia.Clostridiales.Clostridiaceae.1	TCN2
378584	ENSG00000185339	rs4340628	0.911918984	0.677616274	0.835584478	0.191502538	-0.019662544	0.090488855	-0.014294677	0.117122606	0.177070908	0.216703025	0.068603516	0.088751012	0.419328753	0.213520675	0.99830237	0.997282036	Bacteria.Firmicutes.Clostridia.Clostridiales.Clostridiaceae.1.Clostridium.sensu.stricto.1	TCN2
378585	ENSG00000185339	rs4340628	0.311846829	0.432568443	0.149548906	0.887859578	0.196264337	-0.16417503	0.118638385	-0.013226882	0.192573964	0.207912422	0.081363746	0.093437249	0.267665378	0.155920812	0.843980032	0.998264076	Bacteria.Firmicutes.Clostridia.Clostridiales.Ruminococcaceae.Ruminococcaceae.UCG.003	TCN2
378586	ENSG00000185339	rs4340628	0.904042902	0.785014622	0.546281798	0.130025986	0.016807013	-0.045748284	-0.040324931	-0.138831012	0.138878007	0.167023708	0.066490996	0.090554527	0.290323582	0.179978401	0.981125226	0.885542265	Bacteria.Firmicutes.Clostridia.Clostridiales.Lachnospiraceae.Coprococcus.1	TCN2
378587	ENSG00000185339	rs4340628	0.800018824	0.768938873	0.257064643	0.61926298	-0.03787998	-0.054356804	-0.092583825	0.048165107	0.148930733	0.184275963	0.080982983	0.096474803	0.310510058	0.133795921	0.754078404	0.997649073	Bacteria.Firmicutes.Clostridia.Clostridiales.Ruminococcaceaencultured	TCN2
378588	ENSG00000185339	rs4340628	0.523884411	0.380846025	0.467959566	0.191346044	-0.152468791	0.290215571	-0.060673812	0.145498429	0.237942523	0.32895102	0.083112222	0.110213763	0.499828873	0.249194263	0.984987993	0.971423926	Bacteria.Proteobacteria.Deltaproteobacteria.Desulfovibrionales.Desulfovibrionaceae.Desulfovibrio	TCN2
378589	ENSG00000185339	rs4340628	0.898637284	0.788150997	0.633005957	0.532687558	0.018433103	-0.0475033	0.026665239	0.04954466	0.144150176	0.176064383	0.055583942	0.078992546	0.331056284	0.151278015	0.80508669	0.8806471	Bacteria.Fusobacteria.Fusobacteriia.Fusobacteriales.Fusobacteriaceae.Fusobacterium	TCN2
378590	ENSG00000185339	rs4340628	0.822081654	0.88228041	0.697411224	0.708214042	0.039248732	-0.031707262	-0.02744271	-0.030249338	0.17384752	0.2132966	0.070272595	0.080476759	0.400691869	0.234454753	0.99786128	0.999462671	Bacteria.Firmicutes.Clostridia.Clostridiales.Lachnospiraceae.Anaerostipes	TCN2
378591	ENSG00000185339	rs4340628	0.992653448	0.677358463	0.88345482	0.941684932	-0.001418213	-0.078466294	0.009429373	-0.005695899	0.153442899	0.187752032	0.064075915	0.077567621	0.388521151	0.170907848	0.997528932	0.997707395	Bacteria.Bacteroidetes.Bacteroidia.Bacteroidales.Rikenellaceae.Alistipes	TCN2
378592	ENSG00000185339	rs4340628	0.622798737	0.836649985	0.496649813	0.751831818	0.106054252	-0.050151027	0.055561027	0.027949682	0.214593453	0.24227971	0.081282597	0.088017752	0.400186298	0.296684259	0.896240559	0.929363147	Bacteria.Firmicutes.Clostridia.Clostridiales.Lachnospiraceae.Lachnospiraceae.UCG.010	TCN2
378593	ENSG00000185339	rs4340628	0.983716104	0.909568854	0.938529939	0.77615013	-0.003753487	-0.028766959	0.007779288	-0.041606922	0.183206498	0.252299638	0.100491921	0.145730135	0.538900585	0.272606969	0.965047569	0.979665691	Bacteria.Actinobacteria	TCN2
378594	ENSG00000185339	rs4340628	0.917059551	0.639915811	0.614024684	0.977997107	0.015149765	-0.081945204	-0.031789678	0.002438856	0.144921298	0.174357488	0.062733457	0.088093742	0.287693636	0.131657576	0.972085394	0.970940397	Bacteria.Proteobacteria.Deltaproteobacteria.Desulfovibrionales.Desulfovibrionaceae	TCN2
378595	ENSG00000185339	rs4340628	0.294182307	0.408446837	0.15612508	0.142419047	-0.213060211	0.215033785	-0.149549312	0.202266939	0.201493701	0.25847491	0.104245208	0.13624638	0.255063505	0.159269329	0.724007774	0.987554159	Bacteria.Firmicutes.Clostridia.Clostridiales.Family.XIII	TCN2
378596	ENSG00000185339	rs4340628	0.844393486	0.638456755	0.321349954	0.83744768	0.028605461	-0.084387737	-0.057977274	0.016625999	0.145168074	0.178773243	0.058024025	0.080720139	0.270311933	0.162216173	0.996033175	0.965943535	Bacteria.Firmicutes.Clostridia.Clostridiales.Lachnospiraceae.Lachnospiraceae.NK4A136.group	TCN2
378597	ENSG00000185339	rs4340628	0.7496677	0.61127377	0.147924877	0.942388866	-0.04749093	-0.102600193	-0.073753423	0.005583991	0.14821797	0.200905961	0.050376003	0.076974489	0.270836126	0.147060311	0.998409995	0.996467843	Bacteria.Verrucomicrobia	TCN2
378598	ENSG00000185339	rs4340628	0.911254978	0.633767033	0.917616334	0.844699922	0.02172651	-0.114229834	0.013642744	-0.031480486	0.194187847	0.238648252	0.131390544	0.16007776	0.453555673	0.235962394	0.940904933	0.994989321	Bacteria.Actinobacteria.Coriobacteriia.Coriobacteriales	TCN2
378599	ENSG00000185339	rs4340628	0.781918275	0.739235138	0.535927893	0.8902189	-0.046038532	-0.062326791	-0.044735929	-0.012913725	0.165634973	0.186456004	0.071894973	0.09319878	0.32065474	0.127694506	0.999989953	0.995366106	Bacteria.Firmicutes.Clostridia.Clostridiales.Christensenellaceae	TCN2
378600	ENSG00000185339	rs4340628	0.919668985	0.999135884	0.934428772	0.766348458	0.030307413	-0.000376689	-0.00805184	-0.036637304	0.299369912	0.346502453	0.09749357	0.122786273	0.753706951	0.556742448	0.996108676	0.998901623	Bacteria.Firmicutes.Clostridia.Clostridiales.Lachnospiraceae..Ruminococcus..gnavus.group	TCN2
378601	ENSG00000185339	rs4340628	0.825066575	0.456875275	0.469381422	0.582008253	-0.032609884	-0.135896003	-0.0417529	-0.044709793	0.146948732	0.181581081	0.05737788	0.080823027	0.350549675	0.122989613	0.784723317	0.959331624	Bacteria.Firmicutes.Negativicutes.Selenomonadales.Acidaminococcaceae.Phascolarctobacterium	TCN2
378602	ENSG00000185339	rs4340628	0.729007209	0.402127856	0.749814167	0.46010895	0.157051047	-0.495774394	-0.025583413	0.077176937	0.451399403	0.587924622	0.079893571	0.103869894	0.849171094	0.575024036	0.99911693	0.98634337	Bacteria.Bacteroidetes.Bacteroidia.Bacteroidales.Bacteroidaceae.Bacteroides	TCN2
378603	ENSG00000185339	rs4340628	0.517412505	0.962034632	0.351369697	0.721995944	0.13062276	-0.012931549	0.071706753	0.039934511	0.200700265	0.270638937	0.076399359	0.111762718	0.344349243	0.400079019	0.998201428	0.99782309	Bacteria.Firmicutes.Bacilli.Bacillales.Staphylococcaceae.Staphylococcus	TCN2
378604	ENSG00000185339	rs4340628	0.946997945	0.258894805	0.96992402	0.265030234	0.01348248	-0.294967842	-0.003122821	-0.12505093	0.202043581	0.259011732	0.082511994	0.111242493	0.570542858	0.155034815	0.948231143	0.872548587	Bacteria.Firmicutes.Clostridia.Clostridiales.Lachnospiraceae..Eubacterium..xylanophilum.group	TCN2
378605	ENSG00000185339	rs4340628	0.495842355	0.863921692	0.482964424	0.946028997	0.378182535	-0.134584077	-0.074759004	0.010185879	0.552219465	0.782220738	0.105961763	0.14989734	0.869243318	0.730145783	0.876277026	0.881141219	Bacteria.Firmicutes.Clostridia.Clostridiales.Lachnospiraceae	TCN2
378606	ENSG00000185339	rs4340628	0.774709633	0.741012904	0.718594905	0.544234031	-0.062888425	0.128286247	-0.027970683	0.079400863	0.218821571	0.386515244	0.07729188	0.130255369	0.550547066	0.34775252	0.996423631	0.971636825	Bacteria.Bacteroidetes.Bacteroidia.Bacteroidales.Prevotellaceae.Prevotella.7	TCN2
378607	ENSG00000185339	rs4340628	0.696497518	0.562383516	0.472802199	0.73952296	0.065140607	-0.125724097	0.049156982	-0.033060952	0.166276747	0.215928812	0.06807788	0.099018215	0.30257528	0.166239834	0.998970432	0.998994847	Bacteria.Firmicutes.Erysipelotrichia.Erysipelotrichales.Erysipelotrichaceae.Erysipelatoclostridium	TCN2
378608	ENSG00000185339	rs4340628	0.928816628	0.421086433	0.933498105	0.523976458	0.018130429	-0.212035636	0.007036099	-0.069911156	0.202178062	0.261905715	0.083999695	0.1091275	0.53931914	0.260416489	0.969658484	0.939089656	Bacteria.Firmicutes.Clostridia.Clostridiales.Ruminococcaceae.Ruminiclostridium.6	TCN2
378609	ENSG00000185339	rs4340628	0.284753542	0.296273952	0.138785725	0.339258575	0.214454174	-0.279940208	0.106924627	-0.094887617	0.198851905	0.265901793	0.071357072	0.098573608	0.308020507	0.161190489	0.999814869	0.919133689	Bacteria.Actinobacteria.Actinobacteria.Corynebacteriales.Corynebacteriaceae	TCN2
378610	ENSG00000185344	rs10744161	0.259654075	0.087236417	0.045499442	0.068295232	0.314872354	-0.313380442	-0.231440125	0.144822926	0.276935253	0.180522279	0.11352896	0.078138984	0.260985573	0.073815427	0.988161388	0.950695192	Bacteria.Firmicutes.Bacilli.Lactobacillales.Carnobacteriaceae	ATP6V0A2
378611	ENSG00000185344	rs10744161	9.77E-06	6.04E-05	0.042963805	0.376351323	0.993610089	-0.647195735	-0.21737859	0.070012221	0.207381292	0.150985972	0.105324837	0.078607851	0.000231713	0.000298638	0.464465355	0.982679299	Bacteria.Firmicutes.Bacilli	ATP6V0A2
378612	ENSG00000185344	rs10744161	5.48E-05	1.36E-05	0.99207311	0.57358773	0.761898269	-0.571747901	-0.001087828	0.039803697	0.176604267	0.121634661	0.109079998	0.070375044	0.000394648	2.91E-05	0.86978397	0.963320761	Bacteria.Actinobacteria.Actinobacteria.Bifidobacteriales.Bifidobacteriaceae	ATP6V0A2
378613	ENSG00000185344	rs10744161	0.141436139	0.018702415	0.538314614	0.772672154	0.541118539	-0.504231304	-0.081484361	0.022115889	0.363583126	0.209141039	0.131725629	0.076243303	0.246431088	0.034966692	0.999586829	0.996426659	Bacteria.Firmicutes.Negativicutes.Selenomonadales.Veillonellaceae.Megasphaera	ATP6V0A2
378614	ENSG00000185344	rs10744161	0.000276922	7.05E-05	0.727224612	0.666622913	0.79436842	-0.612016868	-0.047133216	0.036626117	0.206777726	0.144267718	0.134548704	0.084639978	0.002015888	0.000200697	0.733722702	0.938195992	Bacteria.Actinobacteria.Actinobacteria	ATP6V0A2
378615	ENSG00000185344	rs10744161	2.48E-06	6.07E-06	0.0053899	0.215566703	0.873311477	-0.599770886	-0.275074852	0.088909327	0.169336544	0.121923142	0.095584084	0.071104415	3.81E-05	1.91E-05	0.372991379	0.955303348	Bacteria.Firmicutes.Bacilli.Lactobacillales.Streptococcaceae	ATP6V0A2
378616	ENSG00000185344	rs10744161	0.004215545	0.001623149	0.130579036	0.130664412	1.466781789	-0.997642676	-0.289273367	0.165633251	0.494789823	0.303481765	0.188959188	0.108219406	0.16620026	0.032051216	0.99967607	0.999141757	Bacteria.Firmicutes.Negativicutes.Selenomonadales	ATP6V0A2
378617	ENSG00000185344	rs10744161	0.004548222	0.001121653	0.54223036	0.350067285	0.909145403	-0.74369088	0.065267924	-0.074752392	0.30945959	0.218260894	0.106538366	0.079427846	0.064447058	0.008175586	0.996483139	0.869987637	Bacteria.Bacteroidetes.Bacteroidia.Bacteroidales.Porphyromonadaceae.Butyricimonas	ATP6V0A2
378618	ENSG00000185344	rs10744161	0.000102601	1.91E-05	0.804845665	0.8162419	0.746934199	-0.573868142	-0.01912991	0.012667557	0.180660937	0.124516606	0.077113036	0.054294691	0.000549924	3.61E-05	0.94253553	0.990835033	Bacteria.Bacteroidetes.Bacteroidia.Bacteroidales.Porphyromonadaceae.Parabacteroides	ATP6V0A2
378619	ENSG00000185344	rs10744161	9.87E-05	6.23E-05	0.511719922	0.768118313	0.810980213	-0.591783727	0.070909362	-0.023400703	0.195617683	0.138349344	0.107481668	0.079041985	0.00097967	0.000149152	0.943565085	0.950167126	Bacteria.Firmicutes.Clostridia.Clostridiales.Lachnospiraceae..Eubacterium..eligens.group	ATP6V0A2
378620	ENSG00000185344	rs10744161	8.21E-05	1.39E-05	0.724821243	0.89501747	0.804527899	-0.593471482	0.026010746	0.006832908	0.191613486	0.126414048	0.073575291	0.051581723	0.000619241	4.14E-05	0.99894297	0.998882343	Bacteria.Verrucomicrobia.Verrucomicrobiae.Verrucomicrobiales.Verrucomicrobiaceae.Akkermansia	ATP6V0A2
378621	ENSG00000185344	rs10744161	0.000745851	0.00045749	0.687635718	0.747771367	0.812767262	-0.611745304	0.037429943	-0.021542404	0.229783945	0.165826727	0.092685017	0.066709818	0.008997336	0.002322368	0.876281493	0.917623554	Bacteria.Firmicutes.Clostridia.Clostridiales.Ruminococcaceae.Ruminococcaceae.UCG.014	ATP6V0A2
378622	ENSG00000185344	rs10744161	0.002005836	0.001324653	0.352240026	0.193820586	0.655192165	-0.477647749	-0.072225321	0.069069578	0.203640274	0.142426945	0.077091977	0.05261524	0.009967293	0.002724244	0.839116056	0.714605627	Bacteria.Firmicutes.Clostridia.Clostridiales.Lachnospiraceae.Tyzzerella	ATP6V0A2
378623	ENSG00000185344	rs10744161	0.000547411	0.000215714	0.171865083	0.186599985	1.089580061	-0.799173864	0.148553558	-0.098574953	0.299855649	0.204059543	0.107551176	0.073862175	0.010889015	0.001871687	0.996423631	0.938343963	Bacteria.Bacteroidetes.Bacteroidia.Bacteroidales.Prevotellaceae.Prevotella.7	ATP6V0A2
378624	ENSG00000185344	rs10744161	0.000474391	7.36E-05	0.106155071	0.059072519	1.196280082	-0.929304136	0.232654394	-0.192374905	0.325261291	0.219697722	0.142024907	0.100151133	0.013599725	0.001066806	0.968970412	0.998920199	Bacteria.Firmicutes.Clostridia.Clostridiales.Lachnospiraceae..Eubacterium..ventriosum.group	ATP6V0A2
378625	ENSG00000185344	rs10744161	0.019242755	0.003596661	0.739324809	0.793552012	0.679405316	-0.539043425	-0.043278321	0.023714935	0.283130768	0.178514795	0.129517113	0.090252298	0.080972899	0.008740986	0.999274386	0.999075321	Bacteria.Firmicutes.Clostridia.Clostridiales.Ruminococcaceae.Ruminococcaceae.UCG.013	ATP6V0A2
378626	ENSG00000185344	rs10744161	0.001810595	0.000841589	0.72878071	0.901616136	0.817971888	-0.595824616	-0.034032901	0.008352877	0.251580233	0.170285267	0.09773296	0.067309593	0.015250794	0.002316549	0.964011852	0.939307151	Bacteria.Proteobacteria.Betaproteobacteria	ATP6V0A2
378627	ENSG00000185344	rs10744161	8.80E-05	2.45E-05	0.949551919	0.841449861	0.761040366	-0.594978987	-0.004435306	-0.010686641	0.182115216	0.131063402	0.06983573	0.053212628	0.000643498	5.38E-05	0.824458916	0.878197235	Bacteria.Proteobacteria.Betaproteobacteria.Burkholderiales.Alcaligenaceae.Sutterella	ATP6V0A2
378628	ENSG00000185344	rs10744161	0.000471112	0.000300615	0.759922715	0.881498697	0.795670461	-0.568036281	0.031849806	0.011010233	0.216212473	0.148820319	0.103795619	0.073574209	0.004631366	0.000771411	0.825992086	0.996716587	Bacteria.Bacteroidetes.Bacteroidia.Bacteroidales.Porphyromonadaceae.Odoribacter	ATP6V0A2
378629	ENSG00000185344	rs10744161	0.000322266	3.30E-05	0.483946046	0.419248795	0.839597156	-0.636140907	0.077699409	-0.05826907	0.221184608	0.1427407	0.11037779	0.071688339	0.002804034	0.000128652	0.911591624	0.871002145	Bacteria.Firmicutes.Clostridia.Clostridiales.Ruminococcaceae.Ruminococcaceae.UCG.005	ATP6V0A2
378630	ENSG00000185344	rs10744161	0.000864246	0.000649764	0.841285262	0.913016436	0.777439768	-0.587768755	-0.016720896	0.006511783	0.222726156	0.164165688	0.083171815	0.059384761	0.005438414	0.001384031	0.999507593	0.935584968	Bacteria.Firmicutes.Clostridia.Clostridiales.Lachnospiraceae.Lachnoclostridium	ATP6V0A2
378631	ENSG00000185344	rs10744161	0.000552622	7.06E-05	0.896081239	0.729293476	0.765712132	-0.594662257	-0.010693427	0.019375482	0.210896701	0.140189147	0.081556084	0.055750774	0.002910785	0.00015594	0.997466038	0.99585736	Bacteria.Bacteroidetes.Bacteroidia.Bacteroidales.Rikenellaceae	ATP6V0A2
378632	ENSG00000185344	rs10744161	0.000741324	0.000235117	0.411802277	0.352230572	0.90924593	-0.702898048	0.086520991	-0.068618969	0.256921062	0.180661258	0.104751965	0.073241176	0.010634813	0.001419597	0.997152221	0.990360691	Bacteria.Firmicutes.Clostridia.Clostridiales.Family.XI	ATP6V0A2
378633	ENSG00000185344	rs10744161	0.00017585	2.51E-05	0.472324807	0.660583945	0.721443737	-0.562319943	0.097608085	-0.04104826	0.181406403	0.124049686	0.135031952	0.093059356	0.000700678	4.43E-05	0.953370511	0.962141134	Bacteria.Firmicutes.Clostridia.Clostridiales.Ruminococcaceae.Ruminiclostridium.5	ATP6V0A2
378634	ENSG00000185344	rs10744161	0.000583188	0.000131056	0.98805204	0.746381919	0.757315363	-0.603391758	-0.001405993	-0.023224195	0.209548686	0.14849866	0.093533641	0.071509546	0.003462984	0.00034167	0.999495953	0.994266973	Bacteria.Firmicutes.Bacilli.Bacillales	ATP6V0A2
378635	ENSG00000185344	rs10744161	0.000687864	2.87E-05	0.348874992	0.104777936	0.900518655	-0.731060643	-0.105768932	0.126142964	0.252776652	0.162594251	0.112104773	0.076694633	0.005837137	0.000133715	0.993501001	0.807713345	Bacteria.Firmicutes.Erysipelotrichia.Erysipelotrichales	ATP6V0A2
378636	ENSG00000185344	rs10744161	0.000118177	1.26E-05	0.387212605	0.446765229	0.832951256	-0.618767599	0.084760529	-0.055092731	0.203484719	0.131004309	0.097376161	0.071979537	0.001424512	7.06E-05	0.824150901	0.991310329	Bacteria.Firmicutes.Clostridia.Clostridiales.Ruminococcaceae..Eubacterium..coprostanoligenes.group	ATP6V0A2
378637	ENSG00000185344	rs10744161	0.011785639	0.002304393	0.752490014	0.445456986	0.843104007	-0.729795263	0.036947662	-0.06328494	0.325469284	0.230141347	0.11667391	0.082444224	0.115036257	0.016034092	0.998986731	0.998377846	Bacteria.Firmicutes.Clostridia.Clostridiales.Family.XI.Anaerococcus	ATP6V0A2
378638	ENSG00000185344	rs10744161	0.000284586	5.07E-05	0.942829718	0.932175599	0.748325142	-0.58635117	-0.010593415	-0.008194878	0.195209819	0.135219799	0.147156715	0.095921411	0.002102039	0.000148474	0.846918656	0.871493098	Bacteria.Firmicutes.Clostridia.Clostridiales.Ruminococcaceae.Butyricicoccus	ATP6V0A2
378639	ENSG00000185344	rs10744161	5.67E-05	3.05E-05	0.040259942	0.041631684	1.247329388	-0.928694622	0.305394095	-0.210757143	0.289779263	0.20737141	0.145959843	0.101438039	0.001832161	0.000310759	0.656517722	0.978883571	Bacteria.Firmicutes.Clostridia.Clostridiales.Family.XIII.Family.XIII.AD3011.group	ATP6V0A2
378640	ENSG00000185344	rs10744161	9.82E-05	1.25E-05	0.957644955	0.637626031	0.752337457	-0.602467315	-0.004066198	0.026127232	0.181405004	0.127496673	0.076272793	0.055212974	0.000755233	5.14E-05	0.918102941	0.996677764	Bacteria.Bacteroidetes.Bacteroidia.Bacteroidales.Porphyromonadaceae	ATP6V0A2
378641	ENSG00000185344	rs10744161	6.46E-05	1.09E-05	0.788125086	0.617492964	0.759454307	-0.591713637	0.022585666	-0.026845556	0.177972633	0.124280957	0.083700139	0.053500781	0.00047158	2.35E-05	0.848952702	0.87724048	Bacteria.Fusobacteria.Fusobacteriia.Fusobacteriales	ATP6V0A2
378642	ENSG00000185344	rs10744161	0.00029745	3.35E-05	0.544738628	0.612672009	0.833765954	-0.619570083	-0.085487196	0.043859208	0.218256509	0.139153294	0.140416312	0.086221414	0.001393179	6.36E-05	0.997048205	0.999513539	Bacteria.Firmicutes.Clostridia.Clostridiales.Lachnospiraceae.Dorea	ATP6V0A2
378643	ENSG00000185344	rs10744161	2.98E-05	1.49E-05	0.023443365	0.031460711	1.288169147	-0.914815184	-0.267146429	0.157221552	0.287178574	0.195619272	0.11514971	0.071528872	0.000751147	0.000134073	0.651821342	0.603959398	Bacteria.Firmicutes.Negativicutes.Selenomonadales.Veillonellaceae	ATP6V0A2
378644	ENSG00000185344	rs10744161	5.17E-05	1.14E-05	0.46860821	0.402716245	0.781597336	-0.607174846	0.064000092	-0.050258265	0.180486314	0.127858898	0.087797065	0.059674809	0.000472418	3.13E-05	0.747838564	0.906418779	Bacteria.Firmicutes.Clostridia.Clostridiales.Lachnospiraceae.Lachnospira	ATP6V0A2
378645	ENSG00000185344	rs10744161	2.50E-05	4.04E-06	0.201988812	0.127746336	0.822407381	-0.631095688	-0.139044101	0.103747129	0.181400666	0.125519651	0.1078918	0.06726137	0.000195018	1.27E-05	0.494750531	0.794542328	Bacteria.Firmicutes.Negativicutes.Selenomonadales.Veillonellaceae.Veillonella	ATP6V0A2
378646	ENSG00000185344	rs10744161	0.000488519	0.001835995	0.340125102	0.521181513	0.918404117	-0.670933904	0.08910584	-0.049160994	0.250323838	0.206649007	0.092734633	0.07622199	0.009791413	0.008032328	0.721638107	0.861929518	Bacteria.Firmicutes.Erysipelotrichia.Erysipelotrichales.Erysipelotrichaceae.Faecalitalea	ATP6V0A2
378647	ENSG00000185344	rs10744161	1.80E-06	2.01E-06	0.003252843	0.103124507	0.890536962	-0.627424244	-0.293373736	0.11727149	0.169895029	0.120377775	0.096056355	0.070953903	2.90E-05	7.98E-06	0.283347768	0.921307549	Bacteria.Firmicutes.Bacilli.Lactobacillales.Streptococcaceae.Streptococcus	ATP6V0A2
378648	ENSG00000185344	rs10744161	6.50E-06	1.27E-06	0.015273683	0.031608247	1.171252822	-0.808108391	0.199591828	-0.115464333	0.238980098	0.151581943	0.080135384	0.052578418	0.000154381	1.39E-05	0.998735039	0.999709092	Bacteria.Bacteroidetes.Bacteroidia.Bacteroidales.Prevotellaceae.Prevotella.9	ATP6V0A2
378649	ENSG00000185344	rs10744161	3.50E-06	1.26E-06	0.012082207	0.089358306	0.887045616	-0.639027159	0.244505712	-0.114119393	0.175099363	0.119810142	0.094734017	0.066187999	4.45E-05	3.94E-06	0.414233494	0.865284976	Bacteria.Firmicutes.Clostridia.Clostridiales.Peptostreptococcaceae	ATP6V0A2
378650	ENSG00000185344	rs10744161	0.003626542	0.001190278	0.473167084	0.367998291	0.925120164	-0.743998373	-0.065772868	0.060762098	0.306661973	0.21958322	0.09116477	0.067033469	0.081921332	0.01624597	0.827782116	0.890273479	Bacteria.Firmicutes.Clostridia.Clostridiales.Lachnospiraceae..Eubacterium..rectale.group	ATP6V0A2
378651	ENSG00000185344	rs10744161	0.000429634	1.94E-05	0.282773073	0.084580961	0.922140538	-0.740596322	-0.119213377	0.133113391	0.248666407	0.160851697	0.110082492	0.076018541	0.003758134	7.90E-05	0.999513786	0.813432745	Bacteria.Firmicutes.Erysipelotrichia.Erysipelotrichales.Erysipelotrichaceae	ATP6V0A2
378652	ENSG00000185344	rs10744161	0.081980874	0.04500623	0.592925949	0.585409311	1.061312354	-0.774239565	-0.062029062	0.039798015	0.600889903	0.378893693	0.115464197	0.072598633	0.788595824	0.298741993	0.998947111	0.990961684	Bacteria.Bacteroidetes	ATP6V0A2
378653	ENSG00000185344	rs10744161	0.00215959	0.000141452	0.985906165	0.821122523	0.738298461	-0.582055178	-0.001470105	-0.011878764	0.231239189	0.144038981	0.082906972	0.052328503	0.01228851	0.000505792	0.968692395	0.997412515	Bacteria.Proteobacteria.Gammaproteobacteria.Enterobacteriales.Enterobacteriaceae.Citrobacter	ATP6V0A2
378654	ENSG00000185344	rs10744161	0.000548048	6.65E-05	0.963608807	0.799475467	0.754246405	-0.588514107	0.00418727	-0.016101294	0.207591444	0.138180491	0.091427255	0.063129272	0.002970463	0.000172512	0.999550314	0.996901429	Bacteria.Proteobacteria.Gammaproteobacteria.Pseudomonadales	ATP6V0A2
378655	ENSG00000185344	rs10744161	0.010771913	0.004463803	0.940973023	0.839984493	0.776707367	-0.558742551	0.010411127	0.018573415	0.295949077	0.189762897	0.140067207	0.091625068	0.059755549	0.010944574	0.998330087	0.999834196	Bacteria.Actinobacteria.Coriobacteriia.Coriobacteriales.Coriobacteriaceae.Collinsella	ATP6V0A2
378656	ENSG00000185344	rs10744161	0.001817012	0.00067757	0.874397015	0.668951246	0.782707765	-0.633292486	0.01749855	-0.037168575	0.240820777	0.177530558	0.110268159	0.086537205	0.016347425	0.002059326	0.999550585	0.97112811	Bacteria.Firmicutes.Clostridia.Clostridiales.Lachnospiraceae.Lachnospiraceae.ND3007.group	ATP6V0A2
378657	ENSG00000185344	rs10744161	0.001977224	0.000241702	0.968430313	0.93100232	0.743706238	-0.580261972	-0.003528773	-0.005347624	0.230808868	0.149458038	0.088824464	0.06152713	0.010228829	0.000711193	0.999305535	0.995104791	Bacteria.Proteobacteria.Gammaproteobacteria.Pseudomonadales.Pseudomonadaceae.Pseudomonas	ATP6V0A2
378658	ENSG00000185344	rs10744161	1.01E-05	6.04E-06	0.011632565	0.036786596	1.322139126	-0.899371028	0.256650986	-0.145589469	0.276525182	0.182766828	0.098887224	0.06830784	0.000670711	0.000103108	0.999469974	0.986131077	Bacteria.Bacteroidetes.Bacteroidia.Bacteroidales.Porphyromonadaceae.Barnesiella	ATP6V0A2
378659	ENSG00000185344	rs10744161	0.003823164	0.000709972	0.858745282	0.972112558	0.798047398	-0.584687102	0.015851741	0.001954091	0.266152241	0.164580699	0.088721492	0.055685307	0.025270217	0.002705219	0.999614985	0.99936283	Bacteria.Firmicutes.Clostridia.Clostridiales.Lachnospiraceae.Tyzzerella.4	ATP6V0A2
378660	ENSG00000185344	rs10744161	3.85E-05	2.69E-06	0.086396115	0.039601133	0.986031491	-0.758887698	-0.149585387	0.123319688	0.223411283	0.147766331	0.085933944	0.058737848	0.000735693	2.28E-05	0.857636659	0.969189617	Bacteria.Firmicutes.Clostridia.Clostridiales.Ruminococcaceae.Subdoligranulum	ATP6V0A2
378661	ENSG00000185344	rs10744161	5.48E-05	1.37E-05	0.992426344	0.574251492	0.76187055	-0.571713078	-0.001039392	0.039738421	0.176609431	0.121640103	0.109084281	0.070381783	0.000395989	2.91E-05	0.870709749	0.962515407	Bacteria.Actinobacteria.Actinobacteria.Bifidobacteriales.Bifidobacteriaceae.Bifidobacterium	ATP6V0A2
378662	ENSG00000185344	rs10744161	5.54E-05	1.20E-05	0.312189648	0.070706827	0.744625803	-0.564616554	-0.095113653	0.126996521	0.172722636	0.119253318	0.093391883	0.069131065	0.000384485	2.29E-05	0.984441985	0.849141214	Bacteria.Firmicutes.Clostridia.Clostridiales.Ruminococcaceae.Flavonifractor	ATP6V0A2
378663	ENSG00000185344	rs10744161	0.000184202	1.76E-05	0.455133374	0.330237111	0.818857319	-0.637699304	0.064594037	-0.06060732	0.206613453	0.13772476	0.085974558	0.061789131	0.001790505	8.46E-05	0.995652601	0.993943049	Bacteria.Firmicutes.Clostridia.Clostridiales.Clostridiaceae.1	ATP6V0A2
378664	ENSG00000185344	rs10744161	0.294064204	0.095792239	0.034884173	0.060197762	0.29151843	-0.303822928	-0.241664032	0.1486394	0.275624617	0.179802185	0.112185476	0.077733818	0.272261295	0.083049772	0.963485106	0.971945944	Bacteria.Firmicutes.Bacilli.Lactobacillales.Carnobacteriaceae.Granulicatella	ATP6V0A2
378665	ENSG00000185344	rs10744161	0.197285685	0.185070236	0.526755258	0.577946996	1.457357334	-0.983314608	-0.121322935	0.070461074	1.11892625	0.73420567	0.19065725	0.126013011	0.999415694	0.750765365	0.990344402	0.95197978	Bacteria.Firmicutes	ATP6V0A2
378666	ENSG00000185344	rs10744161	0.000140389	9.68E-06	0.187126395	0.08609952	0.956568042	-0.747171345	-0.145006075	0.126089423	0.236588953	0.155863742	0.108784581	0.072366083	0.00226195	9.82E-05	0.998793879	0.998019463	Bacteria.Firmicutes.Clostridia.Clostridiales.Lachnospiraceae.Blautia	ATP6V0A2
378667	ENSG00000185344	rs10744161	8.20E-05	1.97E-05	0.677299484	0.896062442	0.747703588	-0.570019648	0.036568899	-0.008176583	0.178056244	0.123920854	0.087484105	0.062349401	0.000470067	3.68E-05	0.996546716	0.99835739	Bacteria.Firmicutes.Clostridia.Clostridiales.Ruminococcaceae.Ruminococcaceae.UCG.002	ATP6V0A2
378668	ENSG00000185344	rs10744161	7.53E-05	3.31E-05	0.341658656	0.272984628	0.796738539	-0.581735686	-0.100605871	0.077671575	0.188636737	0.130555795	0.105038395	0.070263367	0.000493729	6.66E-05	0.999334555	0.984995763	Bacteria.Firmicutes.Erysipelotrichia.Erysipelotrichales.Erysipelotrichaceae.Erysipelotrichaceae.UCG.003	ATP6V0A2
378669	ENSG00000185344	rs10744161	6.11E-05	9.21E-06	0.564168121	0.31628091	0.76664395	-0.58750332	0.052527429	-0.061002538	0.178984586	0.122211946	0.090629469	0.060410762	0.000429154	2.24E-05	0.906867998	0.939697157	Bacteria.Proteobacteria.Deltaproteobacteria	ATP6V0A2
378670	ENSG00000185344	rs10744161	5.10E-06	1.59E-06	0.019685216	0.054935668	0.977836555	-0.720506889	0.189732243	-0.104041402	0.196916247	0.136641541	0.079368081	0.053244165	6.27E-05	6.29E-06	0.392795451	0.858545401	Bacteria.Firmicutes.Negativicutes.Selenomonadales.Acidaminococcaceae	ATP6V0A2
378671	ENSG00000185344	rs10744161	0.323151647	0.378931971	0.633126112	0.426140237	0.522385918	-0.314776664	0.057047395	-0.065980985	0.524772009	0.355351548	0.11895795	0.08239731	0.683142776	0.59938049	0.921846173	0.99665811	Bacteria.Proteobacteria	ATP6V0A2
378672	ENSG00000185344	rs10744161	0.000984837	0.000452144	0.612144754	0.484707712	0.841976674	-0.674580221	0.051099489	-0.054315324	0.244120947	0.182680607	0.100305702	0.077294078	0.010305936	0.002646027	0.998201428	0.99782309	Bacteria.Firmicutes.Bacilli.Bacillales.Staphylococcaceae.Staphylococcus	ATP6V0A2
378673	ENSG00000185344	rs10744161	0.009556599	0.002100103	0.494608793	0.469011627	0.970731598	-0.714474811	0.08588373	-0.05518577	0.363659963	0.223126174	0.125047342	0.075774337	0.083014785	0.012091853	0.999437234	0.98110946	Bacteria.Proteobacteria.Betaproteobacteria.Neisseriales.Neisseriaceae	ATP6V0A2
378674	ENSG00000185344	rs10744161	5.68E-05	8.02E-06	0.46379413	0.240337186	0.766741117	-0.591005271	0.06644166	-0.070954189	0.178150823	0.121991885	0.090163628	0.059886002	0.000368174	1.92E-05	0.972085394	0.950708623	Bacteria.Proteobacteria.Deltaproteobacteria.Desulfovibrionales.Desulfovibrionaceae	ATP6V0A2
378675	ENSG00000185344	rs10744161	0.000550729	7.04E-05	0.894912782	0.728401311	0.765888533	-0.594751209	-0.01081639	0.019443529	0.210883516	0.140182725	0.081571258	0.055755091	0.002900735	0.000157076	0.997528932	0.997162649	Bacteria.Bacteroidetes.Bacteroidia.Bacteroidales.Rikenellaceae.Alistipes	ATP6V0A2
378676	ENSG00000185344	rs10744161	0.024337629	0.020688005	0.42986477	0.156075531	0.605697677	-0.405617766	-0.087447063	0.100173788	0.262809918	0.171102586	0.110092552	0.069818897	0.111561131	0.032460752	0.99946547	0.972078348	Bacteria.Firmicutes.Erysipelotrichia.Erysipelotrichales.Erysipelotrichaceae..Clostridium..innocuum.group	ATP6V0A2
378677	ENSG00000185344	rs10744161	2.40E-05	4.29E-06	0.088498513	0.141847492	0.810606548	-0.621242265	-0.121541424	0.0722127	0.178322867	0.123943798	0.070298976	0.048571435	0.000162274	1.13E-05	0.937508231	0.873741947	Bacteria.Firmicutes.Negativicutes.Selenomonadales.Veillonellaceae.Dialister	ATP6V0A2
378678	ENSG00000185344	rs10744161	0.000367232	5.94E-05	0.503970523	0.471845743	0.84318521	-0.638917369	-0.07259299	0.056251415	0.2244739	0.148881558	0.108035746	0.077734308	0.00252181	0.000180052	0.997851323	0.977487446	Bacteria.Firmicutes.Clostridia.Clostridiales.Lachnospiraceae.Fusicatenibacter	ATP6V0A2
378679	ENSG00000185344	rs10744161	2.20E-05	1.50E-06	0.171280323	0.054322186	0.821011746	-0.678035997	-0.114794892	0.11754849	0.179663223	0.128190203	0.082995284	0.059999852	0.000296251	8.22E-06	0.806125172	0.710111071	Bacteria.Firmicutes.Clostridia.Clostridiales.Lachnospiraceae.Roseburia	ATP6V0A2
378680	ENSG00000185344	rs10744161	1.62E-05	4.07E-06	0.111671991	0.335162988	0.832840111	-0.62075275	-0.129868063	0.054394402	0.178939514	0.123514543	0.080549069	0.056027069	0.000125182	9.83E-06	0.686323333	0.870231053	Bacteria.Proteobacteria.Gammaproteobacteria.Pasteurellales.Pasteurellaceae	ATP6V0A2
378681	ENSG00000185344	rs10744161	0.015456731	0.052910486	0.493283913	0.169900138	0.624029199	-0.365661132	0.078193591	-0.112563459	0.251013479	0.185513217	0.113500519	0.081115946	0.101022339	0.08055072	0.995261573	0.962978444	Bacteria.Firmicutes.Clostridia.Clostridiales.Lachnospiraceae.Lachnospiraceae.UCG.008	ATP6V0A2
378682	ENSG00000185344	rs10744161	0.001658053	0.000336978	0.562140941	0.806502016	0.690451435	-0.557631828	0.036373634	-0.011009778	0.210481943	0.147428428	0.06243219	0.044768497	0.010365389	0.000930291	0.998302481	0.99762474	Bacteria.Proteobacteria.Gammaproteobacteria.Enterobacteriales.Enterobacteriaceae.Escherichia.Shigella	ATP6V0A2
378683	ENSG00000185344	rs10744161	1.63E-05	4.26E-06	0.106406373	0.317366811	0.831548284	-0.620696194	-0.131434136	0.055572266	0.178725316	0.123799521	0.080293387	0.055157742	0.000122444	1.04E-05	0.696080052	0.904893157	Bacteria.Proteobacteria.Gammaproteobacteria.Pasteurellales.Pasteurellaceae.Haemophilus	ATP6V0A2
378684	ENSG00000185344	rs10744161	0.073800654	0.063257684	0.777258048	0.583883272	0.672439563	-0.46457889	0.024563033	-0.032796219	0.370139111	0.245911415	0.086473029	0.059582994	0.393995195	0.158857413	0.999785669	0.999420701	Bacteria.Firmicutes.Clostridia.Clostridiales.Ruminococcaceae.Faecalibacterium	ATP6V0A2
378685	ENSG00000185344	rs10744161	0.001031196	0.000978434	0.328879357	0.473315443	0.976307407	-0.695781823	0.136828467	-0.075319877	0.284280162	0.201611852	0.139102643	0.10443259	0.022403296	0.007563333	0.923478391	0.981962125	Bacteria.Firmicutes.Clostridia.Clostridiales.Ruminococcaceae.Anaerotruncus	ATP6V0A2
378686	ENSG00000185344	rs10744161	1.15E-06	5.80E-06	0.003123303	0.133007139	0.931543251	-0.621115078	-0.296498677	0.106477812	0.173877133	0.125949359	0.096639082	0.069999726	2.74E-05	2.44E-05	0.299098784	0.910444892	Bacteria.Firmicutes.Bacilli.Lactobacillales	ATP6V0A2
378687	ENSG00000185344	rs10744161	0.008866635	0.005331941	0.861550292	0.695670557	0.721258184	-0.526502117	0.012637883	-0.019830982	0.267411021	0.182706923	0.072182164	0.050475286	0.057833526	0.01505127	0.911208297	0.995251343	Bacteria.Proteobacteria.Gammaproteobacteria	ATP6V0A2
378688	ENSG00000185344	rs10744161	0.000153408	8.97E-06	0.219711268	0.099833491	0.924589489	-0.709600139	-0.119624665	0.102093136	0.23016019	0.147388765	0.096544614	0.061166329	0.001836439	5.16E-05	0.99786128	0.999462671	Bacteria.Firmicutes.Clostridia.Clostridiales.Lachnospiraceae.Anaerostipes	ATP6V0A2
378689	ENSG00000185344	rs10744161	0.121788225	0.08358023	0.941011134	0.752423126	0.721620254	-0.497131575	0.012150325	-0.030987361	0.460373816	0.282966453	0.163571495	0.097825025	0.420030944	0.162448032	0.996108676	0.998901623	Bacteria.Firmicutes.Clostridia.Clostridiales.Lachnospiraceae..Ruminococcus..gnavus.group	ATP6V0A2
378690	ENSG00000185344	rs10744161	0.000604524	0.000585416	0.454420381	0.291780187	0.700303601	-0.503844318	-0.068421633	0.07293796	0.194374833	0.139459154	0.090924622	0.06863302	0.004961761	0.001249223	0.843324646	0.924960833	Bacteria.Firmicutes.Clostridia.Clostridiales.Ruminococcaceae.Ruminococcus.2	ATP6V0A2
378691	ENSG00000185344	rs10744161	0.000279533	7.20E-05	0.711459265	0.687135506	0.792530015	-0.608331828	-0.029291674	0.022991952	0.206450864	0.143590608	0.078848218	0.056837067	0.002397659	0.000286086	0.943988959	0.933192521	Bacteria.Proteobacteria.Betaproteobacteria.Burkholderiales.Alcaligenaceae	ATP6V0A2
378692	ENSG00000185344	rs10744161	0.000664566	0.000452667	0.4393782	0.700844627	0.88951443	-0.629217717	0.081912801	-0.028104547	0.248933878	0.170412558	0.10529309	0.072836964	0.007059312	0.001381238	0.974916192	0.984760276	Bacteria.Firmicutes.Clostridia.Clostridiales.Ruminococcaceae.Ruminococcus.1	ATP6V0A2
378693	ENSG00000185344	rs10744161	9.61E-05	1.45E-05	0.410199866	0.395489675	0.824098331	-0.624090999	-0.07538213	0.057216171	0.198413858	0.13324003	0.090952356	0.066897488	0.000735611	4.25E-05	0.890732322	0.854046506	Bacteria.Firmicutes.Clostridia.Clostridiales.Lachnospiraceaencultured	ATP6V0A2
378694	ENSG00000185344	rs10744161	0.081987139	0.04500657	0.592946165	0.585408823	1.061297111	-0.774241122	-0.062026301	0.039798407	0.600893871	0.378895075	0.115465384	0.072599253	0.787081966	0.298467752	0.998912436	0.99093613	Bacteria.Bacteroidetes.Bacteroidia.Bacteroidales	ATP6V0A2
378695	ENSG00000185344	rs10744161	8.58E-05	1.45E-05	0.747868824	0.882987691	0.800971201	-0.592135616	0.023734969	0.007621882	0.191345619	0.126403758	0.073528911	0.051585087	0.000633085	4.23E-05	0.998409995	0.996467843	Bacteria.Verrucomicrobia	ATP6V0A2
378696	ENSG00000185344	rs10744161	0.001715086	0.000788423	0.851593469	0.989689282	0.78577037	-0.5819231	-0.017567076	0.000866035	0.24035479	0.16533767	0.0935311	0.066762003	0.011822745	0.002199607	0.980584042	0.960154343	Bacteria.Proteobacteria.Betaproteobacteria.Burkholderiales	ATP6V0A2
378697	ENSG00000185344	rs10744161	7.28E-05	1.15E-05	0.729534962	0.491577488	0.759377135	-0.584448249	-0.024438157	0.033716477	0.179378779	0.123106539	0.070383464	0.048747255	0.000461382	3.04E-05	0.990457783	0.991974206	Bacteria.Proteobacteria.Betaproteobacteria.Burkholderiales.Alcaligenaceae.Parasutterella	ATP6V0A2
378698	ENSG00000185344	rs10744161	0.076446562	0.073349601	0.831542576	0.867657497	0.847645906	-0.633006035	-0.021404734	0.012718223	0.470940068	0.347874607	0.100224591	0.076027385	0.630688004	0.329733462	0.956359196	0.942918039	Bacteria.Firmicutes.Clostridia.Clostridiales.Ruminococcaceae	ATP6V0A2
378699	ENSG00000185344	rs10744161	0.000180543	9.60E-05	0.796235971	0.734905338	0.78562064	-0.557962019	0.024064735	0.020910489	0.197930882	0.13433045	0.092818235	0.061493985	0.001513307	0.000278902	0.998970432	0.998994847	Bacteria.Firmicutes.Erysipelotrichia.Erysipelotrichales.Erysipelotrichaceae.Erysipelatoclostridium	ATP6V0A2
378700	ENSG00000185344	rs10744161	0.049958602	0.020103965	0.310789136	0.229759948	0.542738911	-0.424023253	-0.179729836	0.137590426	0.271785832	0.178003366	0.175962283	0.113505335	0.092178585	0.021453163	0.895041503	0.989731238	Bacteria.Actinobacteria.Coriobacteriia.Coriobacteriales.Coriobacteriaceae	ATP6V0A2
378701	ENSG00000185344	rs10744161	0.002821412	0.000679841	0.504210785	0.649818004	0.671915838	-0.539328139	0.042490773	-0.019962202	0.216554527	0.151234016	0.063272202	0.043767516	0.018751567	0.001813311	0.959680006	0.965530807	Bacteria.Proteobacteria.Gammaproteobacteria.Enterobacteriales.Enterobacteriaceae	ATP6V0A2
378702	ENSG00000185344	rs10744161	6.79E-07	1.51E-07	0.001361954	0.003040767	0.980561812	-0.704732814	0.244762116	-0.141379623	0.178485728	0.119904728	0.0731809	0.045943412	9.74E-06	9.36E-07	0.99994518	0.98415377	Bacteria.Bacteroidetes.Bacteroidia.Bacteroidales.Prevotellaceae	ATP6V0A2
378703	ENSG00000185344	rs10744161	0.00012829	2.03E-05	0.357004514	0.291482915	0.733670856	-0.564100305	-0.097945336	0.078728544	0.180284927	0.122857797	0.105592159	0.074035819	0.000820215	3.77E-05	0.779414983	0.982322495	Bacteria.Firmicutes.Clostridia.Clostridiales.Ruminococcaceaencultured	ATP6V0A2
378704	ENSG00000185344	rs10744161	0.000159712	0.000100039	0.170347795	0.182358637	1.006641819	-0.759412155	0.201580225	-0.136119086	0.25132631	0.183354484	0.145418086	0.101000013	0.002249628	0.00047409	0.739533748	0.987554159	Bacteria.Firmicutes.Clostridia.Clostridiales.Family.XIII	ATP6V0A2
378705	ENSG00000185344	rs10744161	0.000854855	0.000166066	0.596399949	0.468209865	0.841773653	-0.661816996	0.072172808	-0.065507749	0.240917965	0.165709812	0.135621574	0.089784542	0.008792623	0.000716131	0.988805145	0.994553009	Bacteria.Firmicutes.Clostridia.Clostridiales.Ruminococcaceae.Ruminiclostridium.9	ATP6V0A2
378706	ENSG00000185344	rs10744161	7.57E-05	1.05E-05	0.439884115	0.373641106	0.781252058	-0.59197655	-0.079814245	0.061119443	0.185041907	0.12407273	0.102709596	0.068232611	0.000578981	2.47E-05	0.870854785	0.968856518	Bacteria.Firmicutes.Clostridia.Clostridiales.Lachnospiraceae..Eubacterium..hallii.group	ATP6V0A2
378707	ENSG00000185344	rs10744161	6.42E-05	1.08E-05	0.784543521	0.610707279	0.759846268	-0.592261611	0.022914694	-0.027303066	0.177980739	0.124323329	0.083472263	0.053378307	0.000467613	2.40E-05	0.835240479	0.8806471	Bacteria.Fusobacteria.Fusobacteriia.Fusobacteriales.Fusobacteriaceae.Fusobacterium	ATP6V0A2
378708	ENSG00000185344	rs10744161	0.04385822	0.021147774	0.649470116	0.595237694	0.946108809	-0.729850288	-0.042470265	0.032981075	0.46043306	0.309027733	0.093017686	0.061779474	0.59002626	0.198722784	0.99911693	0.98634337	Bacteria.Bacteroidetes.Bacteroidia.Bacteroidales.Bacteroidaceae.Bacteroides	ATP6V0A2
378709	ENSG00000185344	rs10744161	0.000655638	8.61E-05	0.284419182	0.282185808	0.974586379	-0.707809674	0.112067015	-0.068696325	0.272419103	0.169130773	0.103841013	0.063356647	0.009022977	0.00057057	0.999814869	0.917270141	Bacteria.Actinobacteria.Actinobacteria.Corynebacteriales.Corynebacteriaceae	ATP6V0A2
378710	ENSG00000185344	rs10744161	0.000873688	0.000308868	0.630586154	0.576278536	0.83607473	-0.644352393	-0.076105109	0.055976951	0.23976096	0.169176838	0.157517669	0.099670869	0.008765686	0.001057664	0.947972896	0.973493341	Bacteria.Actinobacteria	ATP6V0A2
378711	ENSG00000185344	rs10744161	0.000362123	3.09E-05	0.442966159	0.311287785	0.842457405	-0.654083654	0.075339634	-0.069635448	0.224025892	0.146168233	0.097610872	0.068246575	0.0032718	0.000129413	0.99830237	0.997282036	Bacteria.Firmicutes.Clostridia.Clostridiales.Clostridiaceae.1.Clostridium.sensu.stricto.1	ATP6V0A2
378712	ENSG00000185344	rs10744161	0.000114516	1.41E-05	0.671450472	0.972354109	0.813131762	-0.610487045	-0.040529969	0.002351325	0.198199914	0.130128048	0.095127385	0.067590903	0.000625831	3.71E-05	0.996033175	0.973536806	Bacteria.Firmicutes.Clostridia.Clostridiales.Lachnospiraceae.Lachnospiraceae.NK4A136.group	ATP6V0A2
378713	ENSG00000185344	rs10744161	4.70E-05	6.11E-06	0.372146574	0.222849301	0.783407474	-0.624468536	0.079372767	-0.077767649	0.179791278	0.126978691	0.088331993	0.063196141	0.000434892	1.63E-05	0.999417824	0.992029874	Bacteria.Firmicutes.Clostridia.Clostridiales.Christensenellaceae.Christensenellaceae.R.7.group	ATP6V0A2
378714	ENSG00000185344	rs10744161	9.37E-07	5.06E-07	0.003054273	0.016831289	1.123946155	-0.804801049	0.250648322	-0.137874074	0.207720358	0.144500489	0.081491978	0.056214018	1.91E-05	2.72E-06	0.234728709	0.703875373	Bacteria.Firmicutes.Negativicutes.Selenomonadales.Acidaminococcaceae.Phascolarctobacterium	ATP6V0A2
378715	ENSG00000185344	rs10744161	3.99E-06	1.94E-06	0.02404781	0.133598364	0.94536937	-0.666145005	0.212136471	-0.096505378	0.187907411	0.127581123	0.091849886	0.063542114	5.66E-05	8.65E-06	0.713126428	0.956405468	Bacteria.Firmicutes.Clostridia.Clostridiales.Peptostreptococcaceae.Intestinibacter	ATP6V0A2
378716	ENSG00000185344	rs10744161	7.32E-05	1.65E-05	0.378544907	0.323843073	0.799038056	-0.595150158	-0.082024867	0.061943442	0.188826999	0.128008605	0.092522325	0.062316026	0.000423914	3.81E-05	0.962183368	0.921764212	Bacteria.Firmicutes.Clostridia.Clostridiales.Lachnospiraceae.Coprococcus.1	ATP6V0A2
378717	ENSG00000185344	rs10744161	0.042032393	0.004919898	0.341062457	0.709209304	0.558028957	-0.523439755	-0.097909069	0.02530141	0.269124073	0.179865249	0.102095746	0.067554745	0.159184351	0.013800606	0.999028109	0.997798285	Bacteria.Actinobacteria.Actinobacteria.Micrococcales.Micrococcaceae	ATP6V0A2
378718	ENSG00000185344	rs10744161	0.038331734	0.003250208	0.278371275	0.637044416	0.543489145	-0.510565846	-0.110021841	0.030568201	0.257136794	0.167154128	0.100661267	0.064486067	0.099311893	0.0062048	0.973651245	0.997803387	Bacteria.Actinobacteria.Actinobacteria.Micrococcales	ATP6V0A2
378719	ENSG00000185344	rs10744161	0.032173188	0.013615542	0.472802937	0.304447726	0.59936131	-0.450599422	-0.141235725	0.12524068	0.273861978	0.177736953	0.195598764	0.121005825	0.067386813	0.015903547	0.864445069	0.994989321	Bacteria.Actinobacteria.Coriobacteriia.Coriobacteriales	ATP6V0A2
378720	ENSG00000185344	rs10744161	0.00472513	0.000798481	0.956146597	0.912630422	0.738423551	-0.58893841	-0.006615134	-0.009145757	0.252502001	0.167521327	0.119841323	0.083035507	0.038552075	0.003272248	0.998768023	0.999934415	Bacteria.Firmicutes.Clostridia.Clostridiales.Ruminococcaceae.Ruminococcaceae.NK4A214.group	ATP6V0A2
378721	ENSG00000185344	rs10744161	5.71E-05	9.56E-06	0.793535118	0.555654209	0.77153119	-0.597665241	0.023954601	-0.036162846	0.179325908	0.124588136	0.091156761	0.061051956	0.000374599	2.03E-05	0.998880039	0.97644667	Bacteria.Proteobacteria.Deltaproteobacteria.Desulfovibrionales.Desulfovibrionaceae.Bilophila	ATP6V0A2
378722	ENSG00000185344	rs10744161	0.000142221	2.02E-05	0.481960005	0.273158256	0.831234201	-0.676633284	0.075347191	-0.082874288	0.20578331	0.147313956	0.106549847	0.074997245	0.001868014	0.000106233	0.928779439	0.906546295	Bacteria.Firmicutes.Clostridia.Clostridiales.Ruminococcaceae.Ruminococcaceae.UCG.003	ATP6V0A2
378723	ENSG00000185344	rs10744161	0.012932804	0.002430912	0.742445438	0.849403723	0.688833377	-0.592675914	-0.032566238	-0.013870227	0.269604859	0.187964839	0.098685695	0.072761443	0.047501727	0.005070987	0.932903024	0.93340069	Bacteria.Firmicutes.Clostridia.Clostridiales.Lachnospiraceae.Lachnospiraceae.UCG.010	ATP6V0A2
378724	ENSG00000185344	rs10744161	0.00042229	9.95E-05	0.220196645	0.186337453	1.007905728	-0.764762705	0.134139778	-0.101517273	0.271407448	0.184581518	0.10837452	0.076020921	0.006946157	0.000980216	0.944143041	0.87180213	Bacteria.Firmicutes.Clostridia.Clostridiales.Ruminococcaceae.Ruminiclostridium.6	ATP6V0A2
378725	ENSG00000185344	rs10744161	0.001454482	0.000590452	0.156899047	0.16520842	1.206922594	-0.881711872	0.172106679	-0.119955238	0.363178593	0.24422925	0.120196873	0.085479525	0.022519069	0.006578105	0.463252696	0.686844573	Bacteria.Firmicutes.Erysipelotrichia.Erysipelotrichales.Erysipelotrichaceae.Holdemanella	ATP6V0A2
378726	ENSG00000185344	rs10744161	0.000901158	0.000187326	0.142512962	0.11822775	1.189278814	-0.868409627	0.172430269	-0.118466749	0.342013069	0.219391917	0.116176272	0.074842193	0.016940377	0.001980925	0.984987993	0.971423926	Bacteria.Proteobacteria.Deltaproteobacteria.Desulfovibrionales.Desulfovibrionaceae.Desulfovibrio	ATP6V0A2
378727	ENSG00000185344	rs10744161	4.64E-05	6.34E-06	0.355665117	0.224471957	0.783725543	-0.622252463	0.082640831	-0.078408678	0.179716882	0.126787698	0.08884342	0.063943265	0.000426726	1.70E-05	0.999989953	0.983959057	Bacteria.Firmicutes.Clostridia.Clostridiales.Christensenellaceae	ATP6V0A2
378728	ENSG00000185344	rs10744161	0.223140564	0.207775122	0.710791851	0.730997981	1.071093979	-0.787789783	-0.057079644	0.037929282	0.870954824	0.619246559	0.153277111	0.109857627	0.987348183	0.609268209	0.996576058	0.864103405	Bacteria.Firmicutes.Clostridia.Clostridiales	ATP6V0A2
378729	ENSG00000185344	rs10744161	0.078989341	0.058051712	0.463974257	0.492814263	1.254970535	-0.881630019	-0.103795768	0.063285118	0.703384067	0.45707561	0.140911458	0.091760315	0.680302174	0.33468043	0.876277026	0.821947526	Bacteria.Firmicutes.Clostridia.Clostridiales.Lachnospiraceae	ATP6V0A2
378730	ENSG00000185344	rs10744161	8.23E-05	3.93E-05	0.230267727	0.187266933	0.908053002	-0.720288025	0.129922629	-0.105858786	0.216303303	0.163414152	0.107297923	0.079441659	0.001977881	0.000379095	0.829340455	0.852164593	Bacteria.Firmicutes.Clostridia.Clostridiales.Lachnospiraceae..Eubacterium..xylanophilum.group	ATP6V0A2
378731	ENSG00000185420	rs3124096	0.072312515	0.025412056	0.851950019	0.849331899	1.099624675	-0.740926598	-0.04160219	-0.022887315	0.602071022	0.323977471	0.22203934	0.120005993	0.14335967	0.035085159	0.885272464	0.925649467	Bacteria.Firmicutes.Clostridia.Clostridiales.Ruminococcaceae.Ruminococcaceae.UCG.014	SMYD3
378732	ENSG00000185420	rs3124096	0.000605571	0.000450119	0.034634379	0.055715677	1.565579812	-0.878265561	-0.472313424	0.229349396	0.434604137	0.237751153	0.218945651	0.117758515	0.00426514	0.001057166	0.999507593	0.920538495	Bacteria.Firmicutes.Clostridia.Clostridiales.Lachnospiraceae.Lachnoclostridium	SMYD3
378733	ENSG00000185420	rs3124096	0.001491667	0.000983587	0.084500812	0.125556851	1.972438609	-1.082179296	0.585057439	-0.271604883	0.595007429	0.313727938	0.334027152	0.175056056	0.006888197	0.001573993	0.998173674	0.986722564	Bacteria.Firmicutes.Bacilli.Bacillales	SMYD3
378734	ENSG00000185420	rs3124096	0.07123843	0.06994153	0.819183523	0.913454868	1.321292277	-0.733358926	-0.062741207	0.016112866	0.720640852	0.398092835	0.273372095	0.147690099	0.47966071	0.2091287	0.99967607	0.999141757	Bacteria.Firmicutes.Negativicutes.Selenomonadales	SMYD3
378735	ENSG00000185420	rs3124096	0.008314299	0.003554004	0.771760649	0.677971317	1.253467723	-0.755718318	-0.088515648	0.067746663	0.460672739	0.249930001	0.303898775	0.16242973	0.01833507	0.002744188	0.746437452	0.955303348	Bacteria.Firmicutes.Bacilli.Lactobacillales.Streptococcaceae	SMYD3
378736	ENSG00000185420	rs3124096	0.203363408	0.145645628	0.542143232	0.567672758	0.864171547	-0.542367855	-0.218099439	0.112333077	0.672627211	0.368337589	0.355931831	0.195577551	0.352313225	0.149672484	0.941212496	0.981962125	Bacteria.Firmicutes.Clostridia.Clostridiales.Ruminococcaceae.Anaerotruncus	SMYD3
378737	ENSG00000185420	rs3124096	0.02901253	0.016604137	0.193663687	0.223150773	0.981197113	-0.597888544	-0.417404715	0.216405958	0.439598029	0.243241303	0.317853669	0.175973371	0.049919748	0.012026918	0.726695815	0.724685396	Bacteria.Firmicutes.Clostridia.Clostridiales.Ruminococcaceae.Butyricicoccus	SMYD3
378738	ENSG00000185420	rs3124096	0.012100695	0.004097385	0.802060157	0.612395007	1.279527817	-0.808575229	-0.074667404	0.080460436	0.495866406	0.271847128	0.296660188	0.158051141	0.039683288	0.006619478	0.812989777	0.982679299	Bacteria.Firmicutes.Bacilli	SMYD3
378739	ENSG00000185420	rs3124096	0.002546015	0.004253219	0.212286102	0.322824718	1.491811733	-0.818018951	0.341603807	-0.152645816	0.475472938	0.276232202	0.271221975	0.153238709	0.035717818	0.016916537	0.968970412	0.998920199	Bacteria.Firmicutes.Clostridia.Clostridiales.Lachnospiraceae..Eubacterium..ventriosum.group	SMYD3
378740	ENSG00000185420	rs3124096	0.006635807	0.004919231	0.39034806	0.457546313	1.46468489	-0.837337644	-0.173893781	0.081972314	0.522495399	0.287722633	0.201108385	0.109693659	0.030337756	0.009384147	0.869944413	0.861488079	Bacteria.Firmicutes.Negativicutes.Selenomonadales.Veillonellaceae	SMYD3
378741	ENSG00000185420	rs3124096	0.014677578	0.006299403	0.092522014	0.051217214	1.035820175	-0.629332666	0.584277941	-0.365785868	0.413309227	0.223007642	0.342282389	0.184204913	0.017472617	0.003401358	0.843646702	0.956901174	Bacteria.Firmicutes.Clostridia.Clostridiales.Ruminococcaceae.Ruminiclostridium.5	SMYD3
378742	ENSG00000185420	rs3124096	0.010854765	0.006219689	0.536463975	0.705153534	1.1049231	-0.648307399	0.113038757	-0.037444505	0.421473148	0.229358915	0.181904014	0.098533958	0.021975713	0.004081103	0.726925929	0.877087795	Bacteria.Proteobacteria.Betaproteobacteria.Burkholderiales.Alcaligenaceae.Sutterella	SMYD3
378743	ENSG00000185420	rs3124096	0.003299204	0.001419313	0.302639027	0.274623127	1.408434659	-0.835738129	-0.208100298	0.121707965	0.461883754	0.250882151	0.200306908	0.110479728	0.012403241	0.001806636	0.868179292	0.850632285	Bacteria.Firmicutes.Clostridia.Clostridiales.Lachnospiraceae.Roseburia	SMYD3
378744	ENSG00000185420	rs3124096	0.005510204	0.003476286	0.467961734	0.291626027	1.177256726	-0.673898291	-0.124173663	0.097707411	0.410198075	0.22231004	0.170096441	0.091910913	0.012727191	0.003120567	0.99894297	0.998882343	Bacteria.Verrucomicrobia.Verrucomicrobiae.Verrucomicrobiales.Verrucomicrobiaceae.Akkermansia	SMYD3
378745	ENSG00000185420	rs3124096	0.005493425	0.007338396	0.868821764	0.814013988	1.237116528	-0.658310491	0.02643972	0.020772948	0.430892212	0.237939962	0.159468253	0.087948856	0.045259246	0.018712647	0.999586829	0.996426659	Bacteria.Firmicutes.Negativicutes.Selenomonadales.Veillonellaceae.Megasphaera	SMYD3
378746	ENSG00000185420	rs3124096	0.002058807	0.000857935	0.142189056	0.12627011	1.353967675	-0.797278556	-0.346927281	0.194329353	0.42196402	0.228257793	0.233552245	0.125490516	0.00538444	0.001007138	0.996033175	0.929840174	Bacteria.Firmicutes.Clostridia.Clostridiales.Lachnospiraceae.Lachnospiraceae.NK4A136.group	SMYD3
378747	ENSG00000185420	rs3124096	0.030790352	0.035927515	0.464979734	0.745542073	1.742164087	-0.881105349	0.194514841	-0.045752775	0.789348229	0.411437951	0.264667782	0.140395286	0.177212688	0.065050141	0.996483139	0.886155959	Bacteria.Bacteroidetes.Bacteroidia.Bacteroidales.Porphyromonadaceae.Butyricimonas	SMYD3
378748	ENSG00000185420	rs3124096	0.066491451	0.04861369	0.949247471	0.988483027	1.229263184	-0.707397583	-0.017822281	-0.002175975	0.658783121	0.352087355	0.278933562	0.150174121	0.207637258	0.076402951	0.997570438	0.988453514	Bacteria.Firmicutes.Clostridia.Clostridiales.Lachnospiraceae.Lachnospiraceae.UCG.008	SMYD3
378749	ENSG00000185420	rs3124096	0.024586146	0.012076045	0.176376146	0.193102802	0.995515363	-0.607635662	-0.304344661	0.162054329	0.432731703	0.235411407	0.222695706	0.123247052	0.056679463	0.012921272	0.768200119	0.955201279	Bacteria.Firmicutes.Clostridia.Clostridiales.Ruminococcaceae..Eubacterium..coprostanoligenes.group	SMYD3
378750	ENSG00000185420	rs3124096	0.11490667	0.079113194	0.603881052	0.506429725	0.971679347	-0.573408446	-0.125112687	0.08593076	0.608207644	0.321519099	0.239986945	0.128628777	0.155166775	0.042204283	0.798779158	0.983468389	Bacteria.Bacteroidetes.Bacteroidia.Bacteroidales.Porphyromonadaceae.Odoribacter	SMYD3
378751	ENSG00000185420	rs3124096	0.088779535	0.032087661	0.203012892	0.459178664	0.826045104	-0.563514849	0.232642606	-0.074253924	0.478211205	0.25735048	0.180935022	0.099728137	0.08480467	0.02087431	0.82373905	0.994448463	Bacteria.Bacteroidetes.Bacteroidia.Bacteroidales.Porphyromonadaceae	SMYD3
378752	ENSG00000185420	rs3124096	0.0224391	0.015390633	0.377768696	0.466024899	1.789137624	-0.979186754	0.292286571	-0.12331943	0.765309226	0.393609702	0.329153722	0.168190454	0.048633002	0.013895263	0.999305535	0.989974535	Bacteria.Proteobacteria.Gammaproteobacteria.Pseudomonadales.Pseudomonadaceae.Pseudomonas	SMYD3
378753	ENSG00000185420	rs3124096	0.047749102	0.028814465	0.654055987	0.678405271	1.463507434	-0.841772283	0.158252987	-0.077882808	0.725527968	0.376649786	0.351532765	0.186999507	0.110715238	0.027244038	0.999550585	0.97112811	Bacteria.Firmicutes.Clostridia.Clostridiales.Lachnospiraceae.Lachnospiraceae.ND3007.group	SMYD3
378754	ENSG00000185420	rs3124096	0.005413759	0.002570107	0.890771432	0.955468336	1.196664402	-0.708234555	-0.047881613	0.010120344	0.416048816	0.22595876	0.347322592	0.180547141	0.011221181	0.002181813	0.770777406	0.998332705	Bacteria.Firmicutes.Negativicutes.Selenomonadales.Veillonellaceae.Veillonella	SMYD3
378755	ENSG00000185420	rs3124096	0.0713694	0.023010588	0.732423261	0.458429169	1.389970939	-0.934420083	0.092293	-0.10632544	0.758458351	0.401455582	0.268798132	0.14256335	0.183515282	0.041163457	0.996423631	0.967935616	Bacteria.Bacteroidetes.Bacteroidia.Bacteroidales.Prevotellaceae.Prevotella.7	SMYD3
378756	ENSG00000185420	rs3124096	0.07980229	0.035269175	0.736256853	0.886754552	1.042928122	-0.66835255	-0.082691056	0.018267056	0.586159981	0.310940868	0.244475378	0.127774231	0.100782135	0.029278814	0.919673579	0.867387424	Bacteria.Firmicutes.Clostridia.Clostridiales.Lachnospiraceae.Tyzzerella	SMYD3
378757	ENSG00000185420	rs3124096	0.008787733	0.003890485	0.795238488	0.722991949	1.244870165	-0.746716281	-0.07926966	0.057848631	0.460977748	0.249537298	0.304221071	0.16250592	0.019398268	0.003141748	0.744618384	0.921307549	Bacteria.Firmicutes.Bacilli.Lactobacillales.Streptococcaceae.Streptococcus	SMYD3
378758	ENSG00000185420	rs3124096	0.002441765	0.001089027	0.245917064	0.287982639	1.348457057	-0.790589628	-0.388723224	0.188440688	0.427861275	0.231381098	0.332034903	0.175916063	0.006737945	0.000975714	0.593656016	0.950702349	Bacteria.Actinobacteria.Actinobacteria.Bifidobacteriales.Bifidobacteriaceae	SMYD3
378759	ENSG00000185420	rs3124096	0.010650906	0.010138316	0.954141362	0.880192163	1.192069256	-0.66245516	-0.017697504	-0.024700292	0.453479235	0.250242992	0.30657811	0.163242191	0.033713951	0.008733679	0.999789515	0.974686324	Bacteria.Firmicutes.Erysipelotrichia.Erysipelotrichales.Erysipelotrichaceae	SMYD3
378760	ENSG00000185420	rs3124096	0.012590135	0.009286134	0.345599327	0.423203144	1.690887421	-0.936517226	0.282890072	-0.128029168	0.659149823	0.349442767	0.297792192	0.158867735	0.055812991	0.017149218	0.988161388	0.950695192	Bacteria.Firmicutes.Bacilli.Lactobacillales.Carnobacteriaceae	SMYD3
378761	ENSG00000185420	rs3124096	0.007827555	0.004035025	0.257949872	0.216341704	1.750857031	-1.053083408	0.254065321	-0.15436166	0.638272372	0.35341715	0.222648533	0.1236603	0.090728006	0.021661003	0.998986731	0.998377846	Bacteria.Firmicutes.Clostridia.Clostridiales.Family.XI.Anaerococcus	SMYD3
378762	ENSG00000185420	rs3124096	0.002173964	0.002289364	0.116347271	0.185858444	1.85238422	-1.004833471	0.504924993	-0.229877346	0.580579976	0.316655753	0.317326818	0.171953258	0.021974229	0.006881487	0.998330087	0.999834196	Bacteria.Actinobacteria.Coriobacteriia.Coriobacteriales.Coriobacteriaceae.Collinsella	SMYD3
378763	ENSG00000185420	rs3124096	7.54E-05	3.68E-05	0.003295814	0.005319547	1.886421323	-1.054630369	-1.018108347	0.505053773	0.446673522	0.238242791	0.333841033	0.175213623	0.000475586	6.85E-05	0.877294832	0.999513539	Bacteria.Firmicutes.Clostridia.Clostridiales.Lachnospiraceae.Dorea	SMYD3
378764	ENSG00000185420	rs3124096	0.016924288	0.005150035	0.142775425	0.2108749	1.025606681	-0.657603169	-0.412438118	0.184241411	0.41853041	0.227229995	0.278069169	0.145824892	0.037842003	0.004088923	0.883643804	0.878764997	Bacteria.Firmicutes.Clostridia.Clostridiales.Lachnospiraceae..Eubacterium..eligens.group	SMYD3
378765	ENSG00000185420	rs3124096	0.07266207	0.043146319	0.659294677	0.697394528	1.022297611	-0.628159034	-0.085826853	0.041306535	0.560435043	0.304632169	0.193788883	0.105767569	0.135940095	0.042967421	0.999614985	0.99936283	Bacteria.Firmicutes.Clostridia.Clostridiales.Lachnospiraceae.Tyzzerella.4	SMYD3
378766	ENSG00000185420	rs3124096	0.035933711	0.011278598	0.666965759	0.452484802	1.362569712	-0.875116662	-0.114497356	0.106413923	0.636282891	0.335666332	0.264884359	0.140804719	0.094862051	0.013886889	0.964011852	0.92558861	Bacteria.Proteobacteria.Betaproteobacteria	SMYD3
378767	ENSG00000185420	rs3124096	0.001143791	0.000462856	0.064113291	0.055076995	1.438107207	-0.845182279	0.436883237	-0.238873493	0.422840565	0.229327702	0.232018856	0.122318911	0.003996711	0.000478955	0.530945358	0.834704795	Bacteria.Fusobacteria.Fusobacteriia.Fusobacteriales.Fusobacteriaceae.Fusobacterium	SMYD3
378768	ENSG00000185420	rs3124096	0.001169008	0.00048637	0.067318091	0.05423907	1.964097858	-1.150536797	0.478772081	-0.271123069	0.578690014	0.313478729	0.257380847	0.138339285	0.01469116	0.002356425	0.997152221	0.990360691	Bacteria.Firmicutes.Clostridia.Clostridiales.Family.XI	SMYD3
378769	ENSG00000185420	rs3124096	0.175522141	0.098413681	0.237218884	0.300723185	0.749656565	-0.49483081	0.235677944	-0.11427007	0.547442144	0.295195011	0.197584034	0.10955206	0.184588379	0.054779917	0.934703809	0.969189617	Bacteria.Firmicutes.Clostridia.Clostridiales.Ruminococcaceae.Subdoligranulum	SMYD3
378770	ENSG00000185420	rs3124096	0.006162208	0.002769169	0.288323566	0.331897577	1.162936956	-0.693929116	0.252085253	-0.129926032	0.410939715	0.223192798	0.235498431	0.132918447	0.012915324	0.001724096	0.984441985	0.943652426	Bacteria.Firmicutes.Clostridia.Clostridiales.Ruminococcaceae.Flavonifractor	SMYD3
378771	ENSG00000185420	rs3124096	0.014159863	0.00423185	0.458174918	0.280915428	1.447657195	-0.896123055	-0.178454598	0.137795682	0.574450307	0.302426969	0.239139735	0.126746939	0.03566807	0.006029598	0.943988959	0.872129912	Bacteria.Proteobacteria.Betaproteobacteria.Burkholderiales.Alcaligenaceae	SMYD3
378772	ENSG00000185420	rs3124096	0.128635436	0.093236186	0.623721423	0.623810519	1.69265293	-0.965242469	-0.168504907	0.086433809	1.099986533	0.566723694	0.341866493	0.17540394	0.402431812	0.194010804	0.85519828	0.89747881	Bacteria.Firmicutes.Clostridia.Clostridiales.Lachnospiraceae..Eubacterium..rectale.group	SMYD3
378773	ENSG00000185420	rs3124096	0.018653362	0.01255318	0.995202285	0.991006659	1.191630274	-0.704935909	0.001899872	0.001928322	0.494040869	0.27468115	0.314761939	0.170429241	0.079454884	0.020375962	0.999274386	0.999563655	Bacteria.Firmicutes.Clostridia.Clostridiales.Ruminococcaceae.Ruminococcaceae.UCG.013	SMYD3
378774	ENSG00000185420	rs3124096	0.001167959	0.000480588	0.065415823	0.059608314	1.907908434	-1.078780374	-0.602216208	0.323850337	0.56208681	0.293632966	0.321424282	0.168963147	0.006060022	0.000892145	0.997851323	0.916827931	Bacteria.Firmicutes.Clostridia.Clostridiales.Lachnospiraceae.Fusicatenibacter	SMYD3
378775	ENSG00000185420	rs3124096	0.008764006	0.004070308	0.85008864	0.741191547	1.226915632	-0.730165998	0.037334239	-0.035147407	0.454160859	0.245294978	0.196756516	0.105971942	0.01680932	0.00292269	0.999334555	0.990692436	Bacteria.Firmicutes.Erysipelotrichia.Erysipelotrichales.Erysipelotrichaceae.Erysipelotrichaceae.UCG.003	SMYD3
378776	ENSG00000185420	rs3124096	0.204266062	0.109806153	0.476187084	0.559106118	0.821644153	-0.544703715	0.213106993	-0.092927497	0.640819668	0.336048933	0.297411944	0.158268693	0.231503139	0.079423537	0.998793879	0.998019463	Bacteria.Firmicutes.Clostridia.Clostridiales.Lachnospiraceae.Blautia	SMYD3
378777	ENSG00000185420	rs3124096	0.016441025	0.006672643	0.834335794	0.652931151	1.243638622	-0.759633245	-0.040002134	0.046660134	0.505157552	0.2711768	0.190511088	0.103287819	0.031368212	0.005254545	0.997466038	0.994193156	Bacteria.Bacteroidetes.Bacteroidia.Bacteroidales.Rikenellaceae	SMYD3
378778	ENSG00000185420	rs3124096	0.04033057	0.03895253	0.78244028	0.990170651	1.345882668	-0.724816605	0.063920663	0.001546365	0.643485	0.344059518	0.230536759	0.125046367	0.15038619	0.05247807	0.999469974	0.999775813	Bacteria.Bacteroidetes.Bacteroidia.Bacteroidales.Porphyromonadaceae.Barnesiella	SMYD3
378779	ENSG00000185420	rs3124096	0.014301741	0.008207589	0.16586153	0.153082815	2.373209536	-1.346221916	-0.29932068	0.162943252	0.943165881	0.493898274	0.213628896	0.112733842	0.204655143	0.056775057	0.999785669	0.999420701	Bacteria.Firmicutes.Clostridia.Clostridiales.Ruminococcaceae.Faecalibacterium	SMYD3
378780	ENSG00000185420	rs3124096	0.121626961	0.039268784	0.868537976	0.731322855	1.053055112	-0.748907518	-0.048554602	-0.054705482	0.671524242	0.356088029	0.292213628	0.158647374	0.207613185	0.045501	0.95893715	0.997357724	Bacteria.Firmicutes.Clostridia.Clostridiales.Family.XIII.Family.XIII.AD3011.group	SMYD3
378781	ENSG00000185420	rs3124096	0.007309856	0.002528804	0.799470727	0.464319231	1.255052487	-0.771316157	0.046656656	-0.07331819	0.453393811	0.245656108	0.182925018	0.099612787	0.01777618	0.002052216	0.837211187	0.906418779	Bacteria.Firmicutes.Clostridia.Clostridiales.Lachnospiraceae.Lachnospira	SMYD3
378782	ENSG00000185420	rs3124096	0.005264213	0.002133053	0.167737736	0.125863472	1.916615541	-1.143417464	0.322981124	-0.194123903	0.664057881	0.35766235	0.231552505	0.125220927	0.059450672	0.012207807	0.999437234	0.98110946	Bacteria.Proteobacteria.Betaproteobacteria.Neisseriales.Neisseriaceae	SMYD3
378783	ENSG00000185420	rs3124096	0.035987939	0.034764506	0.861228654	0.63200619	1.117183638	-0.615878647	-0.032092742	0.047910812	0.521851974	0.285708919	0.182870688	0.099577072	0.072888563	0.028225019	0.998735039	0.999709092	Bacteria.Bacteroidetes.Bacteroidia.Bacteroidales.Prevotellaceae.Prevotella.9	SMYD3
378784	ENSG00000185420	rs3124096	0.002525241	0.00074369	0.022005945	0.013233214	1.233345636	-0.759309288	0.738267214	-0.422619122	0.392748161	0.214615019	0.314732689	0.165982845	0.007538999	0.000657608	0.459581465	0.858887419	Bacteria.Firmicutes.Clostridia.Clostridiales.Peptostreptococcaceae	SMYD3
378785	ENSG00000185420	rs3124096	0.005343424	0.003216417	0.222092633	0.219522556	1.73652917	-1.013677553	0.265491918	-0.14806062	0.602770853	0.331478981	0.215389367	0.119444753	0.043046057	0.011461518	0.65700355	0.814164841	Bacteria.Firmicutes.Erysipelotrichia.Erysipelotrichales.Erysipelotrichaceae.Faecalitalea	SMYD3
378786	ENSG00000185420	rs3124096	0.014845456	0.007671217	0.626772021	0.676218737	1.381163223	-0.795156716	-0.196657872	0.088210173	0.552079555	0.289094526	0.402524761	0.21027843	0.033494409	0.0068472	0.717588834	0.939071862	Bacteria.Actinobacteria.Actinobacteria	SMYD3
378787	ENSG00000185420	rs3124096	0.014497084	0.013521706	0.881486816	0.731831013	1.152174262	-0.642612535	0.046075967	-0.056495904	0.458857772	0.253209669	0.30786453	0.164162881	0.045092966	0.012933545	0.993501001	0.952964771	Bacteria.Firmicutes.Erysipelotrichia.Erysipelotrichales	SMYD3
378788	ENSG00000185420	rs3124096	0.044164728	0.035541875	0.101367969	0.080188769	0.895134402	-0.518708656	0.445671699	-0.247672795	0.436277528	0.241692214	0.268243831	0.139382899	0.0847994	0.027305789	0.998302481	0.99762474	Bacteria.Proteobacteria.Gammaproteobacteria.Enterobacteriales.Enterobacteriaceae.Escherichia.Shigella	SMYD3
378789	ENSG00000185420	rs3124096	0.001495947	0.000690199	0.124864353	0.137778244	1.542476819	-0.88934737	-0.378471821	0.200224764	0.465436198	0.249715305	0.243479469	0.133274972	0.005456757	0.000893777	0.880633528	0.806118496	Bacteria.Firmicutes.Clostridia.Clostridiales.Lachnospiraceaencultured	SMYD3
378790	ENSG00000185420	rs3124096	0.005360048	0.002399098	0.513805955	0.524546998	1.18782421	-0.707501862	-0.17508557	0.089880348	0.412466667	0.224066597	0.266708781	0.140492004	0.01014638	0.001632533	0.834047031	0.903035335	Bacteria.Proteobacteria.Gammaproteobacteria.Pasteurellales.Pasteurellaceae	SMYD3
378791	ENSG00000185420	rs3124096	0.023072408	0.007777936	0.063688643	0.112717225	0.969890194	-0.626510995	-0.437749461	0.202779043	0.416890154	0.228199808	0.23209775	0.126145091	0.052806261	0.008050701	0.860176817	0.787644425	Bacteria.Firmicutes.Clostridia.Clostridiales.Ruminococcaceae.Ruminococcaceae.UCG.005	SMYD3
378792	ENSG00000185420	rs3124096	0.002757828	0.001388033	0.240304654	0.302567104	1.489172127	-0.858450993	0.212506979	-0.10066875	0.47875742	0.257140493	0.179345346	0.096884158	0.007522837	0.001356028	0.598648044	0.925081788	Bacteria.Firmicutes.Negativicutes.Selenomonadales.Acidaminococcaceae	SMYD3
378793	ENSG00000185420	rs3124096	0.664476724	0.564226012	0.785425691	0.815140899	0.743871137	-0.519349972	0.139910804	-0.062159752	1.707304522	0.896206513	0.51180807	0.264807835	0.793381261	0.671640537	0.925805522	0.99665811	Bacteria.Proteobacteria	SMYD3
378794	ENSG00000185420	rs3124096	0.006088094	0.002365051	0.442748884	0.364384009	1.420125132	-0.856148501	0.230844117	-0.143117722	0.501050926	0.27073134	0.298941141	0.156695707	0.017786509	0.003075312	0.998970432	0.998994847	Bacteria.Firmicutes.Erysipelotrichia.Erysipelotrichales.Erysipelotrichaceae.Erysipelatoclostridium	SMYD3
378795	ENSG00000185420	rs3124096	0.064209336	0.065289791	0.959375453	0.649741733	1.189381952	-0.628245091	-0.011612317	0.055152191	0.631887877	0.335155745	0.227108487	0.120893987	0.116797632	0.049987056	0.947969708	0.928889195	Bacteria.Firmicutes.Clostridia.Clostridiales.Lachnospiraceae.Lachnospiraceae.UCG.010	SMYD3
378796	ENSG00000185420	rs3124096	0.002460813	0.001098007	0.247741754	0.289984192	1.345925454	-0.789283738	-0.387238637	0.18767846	0.427412772	0.23117724	0.332059645	0.175939515	0.006800157	0.00098351	0.59488621	0.950831879	Bacteria.Actinobacteria.Actinobacteria.Bifidobacteriales.Bifidobacteriaceae.Bifidobacterium	SMYD3
378797	ENSG00000185420	rs3124096	0.098467572	0.039482198	0.857713974	0.942652747	1.060684432	-0.691150715	-0.051668103	-0.010775482	0.632862646	0.328994139	0.287065176	0.149223132	0.115911488	0.028663401	0.998115183	0.997475092	Bacteria.Firmicutes.Clostridia.Clostridiales.Clostridiaceae.1	SMYD3
378798	ENSG00000185420	rs3124096	0.030100292	0.02012293	0.653871293	0.682053282	1.410187432	-0.816986563	0.118583961	-0.059000435	0.636188634	0.343022314	0.263264015	0.143385669	0.134648186	0.034362445	0.999028109	0.997798285	Bacteria.Actinobacteria.Actinobacteria.Micrococcales.Micrococcaceae	SMYD3
378799	ENSG00000185420	rs3124096	0.010910201	0.023399625	0.33316867	0.559123531	1.670940061	-0.820837981	-0.267480035	0.087326981	0.637847993	0.353694609	0.274366099	0.148736827	0.152163594	0.08443453	0.996108676	0.998901623	Bacteria.Firmicutes.Clostridia.Clostridiales.Lachnospiraceae..Ruminococcus..gnavus.group	SMYD3
378800	ENSG00000185420	rs3124096	0.00661697	0.00312329	0.873060828	0.911031061	1.177354776	-0.708555843	-0.029221077	0.011243255	0.419842509	0.230942526	0.182183401	0.100236311	0.032677435	0.005554903	0.994057282	0.999911927	Bacteria.Firmicutes.Clostridia.Clostridiales.Ruminococcaceae.Ruminococcus.1	SMYD3
378801	ENSG00000185420	rs3124096	0.012860928	0.009839693	0.35252845	0.440802804	1.684367883	-0.92817981	0.278487328	-0.122794526	0.658699866	0.349144626	0.297431528	0.158338437	0.055540352	0.0188943	0.963485106	0.971945944	Bacteria.Firmicutes.Bacilli.Lactobacillales.Carnobacteriaceae.Granulicatella	SMYD3
378802	ENSG00000185420	rs3124096	0.095100917	0.136198536	0.420867295	0.519874283	2.179089055	-1.167652305	-0.189190633	0.089288706	1.286838251	0.774047682	0.233576873	0.13800365	0.999415694	0.712334492	0.990344402	0.947305322	Bacteria.Firmicutes	SMYD3
378803	ENSG00000185420	rs3124096	0.001060847	0.00054063	0.06773172	0.062769087	1.914797099	-1.108482678	0.45508546	-0.247013273	0.559026253	0.304733863	0.245025969	0.13050066	0.011786068	0.002090986	0.999814869	0.907533519	Bacteria.Actinobacteria.Actinobacteria.Corynebacteriales.Corynebacteriaceae	SMYD3
378804	ENSG00000185420	rs3124096	0.048880698	0.020159199	0.604403469	0.721726359	1.024934087	-0.660454236	-0.146865236	0.054329187	0.510754701	0.277384284	0.282120032	0.151894551	0.13860622	0.026385957	0.998768023	0.999934415	Bacteria.Firmicutes.Clostridia.Clostridiales.Ruminococcaceae.Ruminococcaceae.NK4A214.group	SMYD3
378805	ENSG00000185420	rs3124096	0.001153575	0.000468856	0.064669918	0.056005614	1.43714227	-0.844325209	0.435852249	-0.237909576	0.42289771	0.229341683	0.231967423	0.122302299	0.004033796	0.000469728	0.541561891	0.834246709	Bacteria.Fusobacteria.Fusobacteriia.Fusobacteriales	SMYD3
378806	ENSG00000185420	rs3124096	0.005473123	0.0034247	0.466582533	0.289866948	1.178035241	-0.674774533	-0.124544757	0.098053513	0.410125573	0.222221649	0.170075102	0.091897912	0.012468011	0.00312163	0.998409995	0.996467843	Bacteria.Verrucomicrobia	SMYD3
378807	ENSG00000185420	rs3124096	0.00701809	0.003251409	0.099144267	0.102694804	1.132154023	-0.675615287	-0.35638446	0.188404113	0.406818013	0.221198833	0.21307461	0.113846833	0.013314498	0.002717261	0.925083941	0.888376871	Bacteria.Proteobacteria.Betaproteobacteria.Burkholderiales.Alcaligenaceae.Parasutterella	SMYD3
378808	ENSG00000185420	rs3124096	0.215448649	0.143282498	0.311760213	0.333850906	0.751607739	-0.493703253	0.304602396	-0.151762162	0.600934948	0.333288157	0.298821022	0.155890582	0.31098527	0.117510519	0.789227932	0.995251343	Bacteria.Proteobacteria.Gammaproteobacteria	SMYD3
378809	ENSG00000185420	rs3124096	0.01539035	0.007431674	0.755222181	0.649580782	1.140277048	-0.679370376	0.075046784	-0.058630126	0.458362835	0.245961452	0.239720079	0.128454283	0.02191744	0.004272372	0.972085394	0.961745829	Bacteria.Proteobacteria.Deltaproteobacteria.Desulfovibrionales.Desulfovibrionaceae	SMYD3
378810	ENSG00000185420	rs3124096	0.027005299	0.012433288	0.361420228	0.292585757	1.792492702	-1.060685091	0.243952989	-0.147928123	0.792484909	0.412710592	0.265442659	0.139431645	0.121524683	0.030155424	0.984987993	0.971423926	Bacteria.Proteobacteria.Deltaproteobacteria.Desulfovibrionales.Desulfovibrionaceae.Desulfovibrio	SMYD3
378811	ENSG00000185420	rs3124096	0.00542137	0.002430612	0.505017537	0.536498442	1.185650751	-0.706174967	-0.180744622	0.088016532	0.412291333	0.223957676	0.269655133	0.141649814	0.010017565	0.001678905	0.843630134	0.954409748	Bacteria.Proteobacteria.Gammaproteobacteria.Pasteurellales.Pasteurellaceae.Haemophilus	SMYD3
378812	ENSG00000185420	rs3124096	0.063571947	0.040292695	0.305938631	0.28171464	0.921135354	-0.553275865	-0.315379303	0.17744177	0.488171521	0.26447705	0.305663526	0.163487877	0.127334779	0.036815958	0.963819309	0.992258538	Bacteria.Firmicutes.Clostridia.Clostridiales.Ruminococcaceae.Ruminiclostridium.9	SMYD3
378813	ENSG00000185420	rs3124096	0.125737923	0.045047849	0.918885174	0.77369131	1.107411018	-0.764939539	-0.028043526	-0.041410801	0.714101698	0.374417364	0.274321677	0.143422914	0.245528412	0.053639007	0.99946547	0.972078348	Bacteria.Firmicutes.Erysipelotrichia.Erysipelotrichales.Erysipelotrichaceae..Clostridium..innocuum.group	SMYD3
378814	ENSG00000185420	rs3124096	0.005966299	0.002661444	0.995080024	0.732478962	1.208984505	-0.717859153	-0.001153306	-0.034324274	0.425467358	0.229895317	0.186326154	0.099989168	0.0104888	0.001953397	0.965700176	0.966409293	Bacteria.Firmicutes.Negativicutes.Selenomonadales.Veillonellaceae.Dialister	SMYD3
378815	ENSG00000185420	rs3124096	0.057696476	0.027431097	0.563281047	0.427912659	1.593696325	-1.037168367	-0.093512328	0.071318892	0.825038659	0.459864995	0.160976184	0.08940708	0.742505019	0.264181246	0.998912436	0.981117471	Bacteria.Bacteroidetes.Bacteroidia.Bacteroidales	SMYD3
378816	ENSG00000185420	rs3124096	0.059871182	0.028548185	0.586058152	0.465558219	1.563142422	-0.996122914	-0.090439198	0.06611293	0.816404845	0.444942455	0.165263586	0.090074112	0.619946719	0.222174337	0.99911693	0.98634337	Bacteria.Bacteroidetes.Bacteroidia.Bacteroidales.Bacteroidaceae.Bacteroides	SMYD3
378817	ENSG00000185420	rs3124096	0.088007749	0.120310025	0.412298737	0.524431333	2.172125505	-1.131236116	-0.191109859	0.084306403	1.254366972	0.718781878	0.231626016	0.131742506	0.961577274	0.552634582	0.996576058	0.843195709	Bacteria.Firmicutes.Clostridia.Clostridiales	SMYD3
378818	ENSG00000185420	rs3124096	0.026404045	0.013470864	0.698618689	0.617857739	1.100737091	-0.658424499	0.097237689	-0.067094802	0.484654233	0.259291936	0.250047223	0.133852964	0.03531986	0.006838691	0.923044765	0.953661219	Bacteria.Proteobacteria.Deltaproteobacteria	SMYD3
378819	ENSG00000185420	rs3124096	0.058871309	0.037102814	0.905989288	0.902466887	1.140460162	-0.680880885	-0.031375479	0.017613866	0.59324372	0.320009862	0.26465274	0.143181493	0.124354989	0.031468179	0.998368957	0.997803387	Bacteria.Actinobacteria.Actinobacteria.Micrococcales	SMYD3
378820	ENSG00000185420	rs3124096	0.047779048	0.031372229	0.361955904	0.338626362	2.021095299	-1.178297407	-0.193221923	0.109562134	1.002088752	0.535783704	0.210478926	0.113668248	0.551556252	0.243075616	0.956359196	0.930754062	Bacteria.Firmicutes.Clostridia.Clostridiales.Ruminococcaceae	SMYD3
378821	ENSG00000185420	rs3124096	0.008785587	0.003280736	0.681426698	0.523127778	1.304644328	-0.801419924	-0.11976222	0.100099448	0.48309606	0.262652637	0.290445465	0.155929783	0.024466953	0.00333486	0.65970464	0.910444892	Bacteria.Firmicutes.Bacilli.Lactobacillales	SMYD3
378822	ENSG00000185420	rs3124096	0.00186159	0.001497071	0.118826167	0.174622084	1.759533547	-0.9716954	0.609161985	-0.281946985	0.542705396	0.2932269	0.385479803	0.205458691	0.012051786	0.003377655	0.862962058	0.989731238	Bacteria.Actinobacteria.Coriobacteriia.Coriobacteriales.Coriobacteriaceae	SMYD3
378823	ENSG00000185420	rs3124096	0.052468703	0.030761795	0.884321779	0.906725267	1.264448633	-0.742357823	0.034103012	-0.014424238	0.640269746	0.336291616	0.233491527	0.12263329	0.087447356	0.023918822	0.965239182	0.997412515	Bacteria.Proteobacteria.Gammaproteobacteria.Enterobacteriales.Enterobacteriaceae.Citrobacter	SMYD3
378824	ENSG00000185420	rs3124096	0.004502522	0.003280781	0.490391729	0.578520164	1.223936802	-0.71035442	0.147537195	-0.065355698	0.416107692	0.232807724	0.212724376	0.117059339	0.019361097	0.004549133	0.857968089	0.932490779	Bacteria.Firmicutes.Clostridia.Clostridiales.Ruminococcaceae.Ruminococcus.2	SMYD3
378825	ENSG00000185420	rs3124096	0.016427557	0.006661847	0.83391211	0.651881832	1.243732511	-0.759739878	-0.04010445	0.046812237	0.505129696	0.271158168	0.190503799	0.103289679	0.031341617	0.005299607	0.997528932	0.994125895	Bacteria.Bacteroidetes.Bacteroidia.Bacteroidales.Rikenellaceae.Alistipes	SMYD3
378826	ENSG00000185420	rs3124096	0.009009029	0.002358057	0.355222224	0.181846407	1.570664462	-0.992591602	0.208035625	-0.16378912	0.583611691	0.3137787	0.22344255	0.121386834	0.045478819	0.006806184	0.850968726	0.841984008	Bacteria.Firmicutes.Clostridia.Clostridiales.Lachnospiraceae..Eubacterium..xylanophilum.group	SMYD3
378827	ENSG00000185420	rs3124096	0.020896482	0.015968433	0.141174756	0.079905712	1.000253697	-0.570487884	-0.331718496	0.220181602	0.422658277	0.230657327	0.222736259	0.123792786	0.037281672	0.00725795	0.999989953	0.922947628	Bacteria.Firmicutes.Clostridia.Clostridiales.Christensenellaceae	SMYD3
378828	ENSG00000185420	rs3124096	0.00275584	0.001314725	0.263603615	0.284409578	1.384303001	-0.812486361	0.192267163	-0.099700811	0.445007794	0.242094348	0.170521634	0.092380661	0.006910543	0.001451856	0.99994518	0.999865593	Bacteria.Bacteroidetes.Bacteroidia.Bacteroidales.Prevotellaceae	SMYD3
378829	ENSG00000185420	rs3124096	0.042972371	0.013281923	0.804969304	0.555356011	1.276949577	-0.83320741	0.09983998	-0.126427157	0.618737169	0.327422149	0.402717394	0.213279403	0.08987012	0.015443347	0.887164839	0.994506574	Bacteria.Firmicutes.Clostridia.Clostridiales.Family.XIII	SMYD3
378830	ENSG00000185420	rs3124096	0.004376279	0.002355281	0.134928844	0.128232793	2.018936783	-1.161235928	0.351058018	-0.192971051	0.684068693	0.367044767	0.231952244	0.125269585	0.040477535	0.01540186	0.439747532	0.662675429	Bacteria.Firmicutes.Erysipelotrichia.Erysipelotrichales.Erysipelotrichaceae.Holdemanella	SMYD3
378831	ENSG00000185420	rs3124096	0.056721681	0.035175093	0.678115927	0.739499497	1.472935133	-0.839500236	0.149004197	-0.060662395	0.759456847	0.390357121	0.357423463	0.181668096	0.068172863	0.018823176	0.999550314	0.996901429	Bacteria.Proteobacteria.Gammaproteobacteria.Pseudomonadales	SMYD3
378832	ENSG00000185420	rs3124096	0.005014701	0.002667238	0.508909088	0.626958218	1.325068791	-0.770246316	-0.142514991	0.057781227	0.45638059	0.246730537	0.214583102	0.118332236	0.013265326	0.001948073	0.875019935	0.984056941	Bacteria.Firmicutes.Clostridia.Clostridiales.Lachnospiraceae..Eubacterium..hallii.group	SMYD3
378833	ENSG00000185420	rs3124096	0.04309271	0.0127884	0.781396815	0.513549287	1.271251757	-0.830921142	-0.071735947	0.089815738	0.616343265	0.324670386	0.257455755	0.136733138	0.087024461	0.015609184	0.972171005	0.913406184	Bacteria.Proteobacteria.Betaproteobacteria.Burkholderiales	SMYD3
378834	ENSG00000185420	rs3124096	0.034139909	0.020883299	0.875568998	0.934740853	1.265165805	-0.729863982	-0.062809429	0.017359932	0.584817071	0.308371714	0.399557053	0.211205648	0.086820136	0.020159217	0.960659058	0.980738272	Bacteria.Actinobacteria	SMYD3
378835	ENSG00000185420	rs3124096	0.02129556	0.010212142	0.796867453	0.763691794	1.277207803	-0.762500141	-0.071587388	0.044205575	0.541429432	0.288331378	0.27699231	0.146433651	0.052397796	0.009865642	0.99786128	0.999462671	Bacteria.Firmicutes.Clostridia.Clostridiales.Lachnospiraceae.Anaerostipes	SMYD3
378836	ENSG00000185420	rs3124096	0.030311112	0.011834313	0.009252387	0.018900306	0.894328258	-0.564742554	-0.592113507	0.287733407	0.403999274	0.2181434	0.220823814	0.119551487	0.033301357	0.005420945	0.996546716	0.994860843	Bacteria.Firmicutes.Clostridia.Clostridiales.Ruminococcaceae.Ruminococcaceae.UCG.002	SMYD3
378837	ENSG00000185420	rs3124096	0.050881987	0.038084309	0.127539254	0.114658884	0.889894634	-0.528088085	0.400662674	-0.216437515	0.44747331	0.249519589	0.259614041	0.135381463	0.108191796	0.032059634	0.932672331	0.965530807	Bacteria.Proteobacteria.Gammaproteobacteria.Enterobacteriales.Enterobacteriaceae	SMYD3
378838	ENSG00000185420	rs3124096	0.102900671	0.043397088	0.830869891	0.999163917	1.052508529	-0.682554651	-0.061900703	-0.000158118	0.636387167	0.331421435	0.288670373	0.150323737	0.124423598	0.029018861	0.99830237	0.999428526	Bacteria.Firmicutes.Clostridia.Clostridiales.Clostridiaceae.1.Clostridium.sensu.stricto.1	SMYD3
378839	ENSG00000185420	rs3124096	0.009917578	0.005284834	0.599224094	0.652294907	1.349065643	-0.786304238	0.097391044	-0.045246235	0.508028724	0.272565281	0.184429428	0.099961525	0.021202009	0.00431397	0.806525019	0.973667001	Bacteria.Firmicutes.Negativicutes.Selenomonadales.Acidaminococcaceae.Phascolarctobacterium	SMYD3
378840	ENSG00000185420	rs3124096	0.020940906	0.015717516	0.153043018	0.092614184	1.003062267	-0.574089523	-0.322518018	0.211018311	0.423998208	0.231533759	0.22311521	0.123654692	0.037698266	0.007080485	0.999417824	0.974548555	Bacteria.Firmicutes.Clostridia.Clostridiales.Christensenellaceae.Christensenellaceae.R.7.group	SMYD3
378841	ENSG00000185420	rs3124096	0.002679609	0.001232026	0.136662768	0.144189585	1.286195241	-0.753571118	-0.42696742	0.22347272	0.412209653	0.223141343	0.28338179	0.151209067	0.006249068	0.001176496	0.929555277	0.896778567	Bacteria.Firmicutes.Clostridia.Clostridiales.Lachnospiraceae.Coprococcus.1	SMYD3
378842	ENSG00000185420	rs3124096	0.038950655	0.018165821	0.291325971	0.435739408	0.957935744	-0.591484597	0.185007351	-0.074863568	0.454713155	0.244160398	0.173922667	0.095467213	0.038687263	0.007968824	0.934169653	0.990835033	Bacteria.Bacteroidetes.Bacteroidia.Bacteroidales.Porphyromonadaceae.Parabacteroides	SMYD3
378843	ENSG00000185420	rs3124096	0.118692438	0.084423119	0.999213808	0.950570196	1.197003316	-0.692175415	0.000354364	0.011599043	0.757187972	0.395083022	0.35827451	0.186399131	0.177691659	0.085866843	0.999982028	0.99782309	Bacteria.Firmicutes.Bacilli.Bacillales.Staphylococcaceae.Staphylococcus	SMYD3
378844	ENSG00000185420	rs3124096	0.07709395	0.073860289	0.399827875	0.44047275	2.138642751	-1.169750332	-0.218436035	0.107514554	1.190873411	0.64401628	0.257768282	0.13853501	0.680302174	0.370760007	0.876277026	0.810360002	Bacteria.Firmicutes.Clostridia.Clostridiales.Lachnospiraceae	SMYD3
378845	ENSG00000185420	rs3124096	0.057691759	0.027426224	0.563252653	0.427868772	1.593724551	-1.037200103	-0.093518778	0.071325313	0.825037275	0.459864031	0.160975546	0.089406595	0.743678178	0.264492419	0.998947111	0.981145089	Bacteria.Bacteroidetes	SMYD3
378846	ENSG00000185420	rs3124096	0.001117755	0.000248492	0.01083797	0.005575655	1.325070771	-0.830264747	0.817778789	-0.469832959	0.388758542	0.214308731	0.311872419	0.163946982	0.004512369	0.000418259	0.713126428	0.899525087	Bacteria.Firmicutes.Clostridia.Clostridiales.Peptostreptococcaceae.Intestinibacter	SMYD3
378847	ENSG00000185420	rs3124096	0.006939306	0.003436026	0.543431996	0.459146708	1.161900744	-0.6855917	-0.159065699	0.106245307	0.416892894	0.225868584	0.260423313	0.142684573	0.014904447	0.002114112	0.826781148	0.997649073	Bacteria.Firmicutes.Clostridia.Clostridiales.Ruminococcaceaencultured	SMYD3
378848	ENSG00000185420	rs3124096	0.003013259	0.000955466	0.146749131	0.085412495	1.830896842	-1.119675166	0.325379621	-0.213396362	0.594378029	0.32372991	0.221589769	0.122199497	0.022783208	0.004734073	0.940017368	0.80329059	Bacteria.Firmicutes.Clostridia.Clostridiales.Ruminococcaceae.Ruminiclostridium.6	SMYD3
378849	ENSG00000185420	rs3124096	0.014600315	0.00658638	0.808856442	0.754664517	1.152073602	-0.690701039	0.058384019	-0.040356814	0.459320953	0.246155681	0.240388369	0.128607831	0.021662282	0.003548832	0.998880039	0.986376963	Bacteria.Proteobacteria.Deltaproteobacteria.Desulfovibrionales.Desulfovibrionaceae.Bilophila	SMYD3
378850	ENSG00000185420	rs3124096	0.013492065	0.00958747	0.301362567	0.270101102	1.074384992	-0.627972362	-0.293610874	0.166369114	0.423200808	0.235359959	0.281863824	0.149590054	0.044914122	0.010279286	0.892946619	0.906546295	Bacteria.Firmicutes.Clostridia.Clostridiales.Ruminococcaceae.Ruminococcaceae.UCG.003	SMYD3
378851	ENSG00000185420	rs3124096	0.003126004	0.003051415	0.199418478	0.343697479	1.655773741	-0.896825174	0.511422223	-0.202628462	0.539725421	0.291549773	0.3945529	0.212457643	0.015853242	0.005541969	0.766123896	0.994989321	Bacteria.Actinobacteria.Coriobacteriia.Coriobacteriales	SMYD3
378852	ENSG00000185479	rs3809178	0.093765141	0.094528983	0.874446259	0.474774933	-0.239135891	0.362133032	0.011975862	0.087557526	0.140635683	0.213475887	0.075496463	0.121803371	0.084717829	0.031437531	0.764604568	0.955303348	Bacteria.Firmicutes.Bacilli.Lactobacillales.Streptococcaceae	KRT6B
378853	ENSG00000185479	rs3809178	0.078985187	0.085569485	0.670749557	0.949910703	-0.271364286	0.407987666	-0.033649022	-0.006054393	0.152091703	0.233750411	0.078798357	0.096012685	0.125466096	0.044579171	0.813098234	0.996716587	Bacteria.Bacteroidetes.Bacteroidia.Bacteroidales.Porphyromonadaceae.Odoribacter	KRT6B
378854	ENSG00000185479	rs3809178	0.062042597	0.042465233	0.62517695	0.82900108	-0.277603451	0.414342078	-0.052049096	-0.028679365	0.146244903	0.200260981	0.106043695	0.132259827	0.080741926	0.024230522	0.824271208	0.859047248	Bacteria.Firmicutes.Clostridia.Clostridiales.Ruminococcaceae.Butyricicoccus	KRT6B
378855	ENSG00000185479	rs3809178	0.036538195	0.006988006	0.426630227	0.088168186	-0.280287322	0.539955361	0.068350558	-0.22372736	0.131325956	0.193913974	0.085447351	0.129265595	0.03097107	0.003692506	0.953370511	0.956901174	Bacteria.Firmicutes.Clostridia.Clostridiales.Ruminococcaceae.Ruminiclostridium.5	KRT6B
378856	ENSG00000185479	rs3809178	0.035359354	0.00306192	0.397456577	0.044556879	-0.343151078	0.697753585	-0.067215057	0.236553186	0.159727063	0.226919996	0.078918048	0.115512698	0.056850671	0.003579503	0.998173674	0.983584528	Bacteria.Firmicutes.Bacilli.Bacillales	KRT6B
378857	ENSG00000185479	rs3809178	0.916277953	0.869892282	0.514767904	0.178940649	-0.035343679	-0.0692775	-0.075370829	0.200419411	0.334926406	0.421309579	0.115076482	0.147533465	0.853096201	0.617312958	0.99967607	0.999141757	Bacteria.Firmicutes.Negativicutes.Selenomonadales	KRT6B
378858	ENSG00000185479	rs3809178	0.223183947	0.321484087	0.94013945	0.706005538	-0.253276744	0.328230487	-0.007172239	-0.05521384	0.205970269	0.328586916	0.095146272	0.145735562	0.37781711	0.211687152	0.998929462	0.998920199	Bacteria.Firmicutes.Clostridia.Clostridiales.Lachnospiraceae..Eubacterium..ventriosum.group	KRT6B
378859	ENSG00000185479	rs3809178	0.588264825	0.17994621	0.082930292	0.088174958	-0.08493205	0.276123581	-0.10858077	0.130277635	0.15612101	0.203737996	0.061670858	0.075273684	0.29848912	0.080150599	0.999507593	0.920538495	Bacteria.Firmicutes.Clostridia.Clostridiales.Lachnospiraceae.Lachnoclostridium	KRT6B
378860	ENSG00000185479	rs3809178	0.036833233	0.010692374	0.239268494	0.199924289	-0.403937415	0.665636738	-0.096632914	0.140818329	0.189568335	0.253358233	0.081371897	0.108762596	0.100501086	0.018767454	0.988161388	0.950695192	Bacteria.Firmicutes.Bacilli.Lactobacillales.Carnobacteriaceae	KRT6B
378861	ENSG00000185479	rs3809178	0.094566165	0.072342794	0.697071308	0.439537474	-0.229486132	0.37486176	0.019266748	-0.063247956	0.135296685	0.205268179	0.049278089	0.081329195	0.07747768	0.028433125	0.99894297	0.998882343	Bacteria.Verrucomicrobia.Verrucomicrobiae.Verrucomicrobiales.Verrucomicrobiaceae.Akkermansia	KRT6B
378862	ENSG00000185479	rs3809178	0.14019649	0.399058115	0.961549675	0.224868213	-0.237079323	0.216500976	0.003716684	0.155652777	0.158791494	0.255065691	0.076803076	0.127046582	0.165680537	0.162714585	0.838279939	0.982679299	Bacteria.Firmicutes.Bacilli	KRT6B
378863	ENSG00000185479	rs3809178	0.220451415	0.154865421	0.965170284	0.758440792	-0.234393733	0.37987913	0.004092701	-0.041314819	0.189477717	0.263981178	0.093371425	0.133788344	0.286400398	0.103402601	0.999274386	0.998480911	Bacteria.Firmicutes.Clostridia.Clostridiales.Ruminococcaceae.Ruminococcaceae.UCG.013	KRT6B
378864	ENSG00000185479	rs3809178	0.063504834	0.025982654	0.620844454	0.633446921	-0.250761428	0.470644375	-0.032921756	0.049044233	0.132860755	0.206620331	0.066241688	0.102366163	0.062194548	0.010853036	0.779020757	0.963320761	Bacteria.Actinobacteria.Actinobacteria.Bifidobacteriales.Bifidobacteriaceae	KRT6B
378865	ENSG00000185479	rs3809178	0.018881685	0.014969644	0.124106144	0.317007047	-0.377727149	0.562605921	-0.105703023	0.095347866	0.156917752	0.225176677	0.067861917	0.094565784	0.046363859	0.013228692	0.784523155	0.924960833	Bacteria.Firmicutes.Clostridia.Clostridiales.Ruminococcaceae.Ruminococcus.2	KRT6B
378866	ENSG00000185479	rs3809178	0.110682657	0.023861991	0.068325853	0.393252942	-0.208738814	0.425318766	-0.118054723	0.077608632	0.129102825	0.183900182	0.063703486	0.090309879	0.081100511	0.011778627	0.373252516	0.927401542	Bacteria.Firmicutes.Negativicutes.Selenomonadales.Veillonellaceae.Veillonella	KRT6B
378867	ENSG00000185479	rs3809178	0.078145674	0.034182478	0.395612883	0.241193608	-0.40267698	0.826385757	-0.091636562	0.198917116	0.22504024	0.382086838	0.10717011	0.16819709	0.232392954	0.065783661	0.923478391	0.946973239	Bacteria.Firmicutes.Clostridia.Clostridiales.Ruminococcaceae.Anaerotruncus	KRT6B
378868	ENSG00000185479	rs3809178	0.075829939	0.044707118	0.53261091	0.628774652	-0.309092805	0.520205772	0.049040656	-0.052873795	0.171358599	0.254209292	0.078174309	0.108856624	0.10581041	0.024159306	0.999513786	0.966818112	Bacteria.Firmicutes.Erysipelotrichia.Erysipelotrichales.Erysipelotrichaceae	KRT6B
378869	ENSG00000185479	rs3809178	0.274982925	0.284839455	0.39509806	0.462050368	-1.046083891	1.381512497	0.133427705	-0.155170086	0.950295411	1.281233291	0.155874533	0.20974862	0.999415694	0.779567268	0.990344402	0.945584009	Bacteria.Firmicutes	KRT6B
378870	ENSG00000185479	rs3809178	0.103630392	0.10227307	0.952679296	0.407816705	-0.228272997	0.351443761	-0.0044756	0.101171536	0.138321044	0.212100772	0.07513364	0.121445996	0.092923742	0.035899611	0.776364789	0.921307549	Bacteria.Firmicutes.Bacilli.Lactobacillales.Streptococcaceae.Streptococcus	KRT6B
378871	ENSG00000185479	rs3809178	0.192961061	0.089934497	0.919356122	0.624693035	-0.234395511	0.587618105	0.007094453	0.059083878	0.178207149	0.341438442	0.069804623	0.120207722	0.246526704	0.08229063	0.887523106	0.915451963	Bacteria.Firmicutes.Clostridia.Clostridiales.Ruminococcaceae.Ruminococcaceae.UCG.014	KRT6B
378872	ENSG00000185479	rs3809178	0.353960468	0.095038752	0.641517256	0.903412494	-0.175501189	0.40611932	-0.032079164	0.011266732	0.188001811	0.239783471	0.068584538	0.092487459	0.294289448	0.072903601	0.925950503	0.924610727	Bacteria.Firmicutes.Negativicutes.Selenomonadales.Veillonellaceae	KRT6B
378873	ENSG00000185479	rs3809178	0.1898032	0.036324882	0.095213523	0.867650869	-0.178492433	0.430597663	0.102352237	-0.013889324	0.13473067	0.201514816	0.060464059	0.083023832	0.138527134	0.015447588	0.535734529	0.924689794	Bacteria.Firmicutes.Clostridia.Clostridiales.Lachnospiraceae.Lachnospira	KRT6B
378874	ENSG00000185479	rs3809178	0.052532598	0.016024799	0.381843924	0.226327221	-0.355996074	0.691964	-0.052267453	0.112230505	0.180313369	0.279928151	0.059368678	0.0918963	0.115560054	0.022785718	0.999614985	0.99936283	Bacteria.Firmicutes.Clostridia.Clostridiales.Lachnospiraceae.Tyzzerella.4	KRT6B
378875	ENSG00000185479	rs3809178	0.213891381	0.112317637	0.914737448	0.563514582	-0.263196777	0.649169505	-0.008586466	0.080518563	0.209712482	0.403378977	0.079891973	0.13869136	0.394300111	0.125389666	0.996483139	0.876491525	Bacteria.Bacteroidetes.Bacteroidia.Bacteroidales.Porphyromonadaceae.Butyricimonas	KRT6B
378876	ENSG00000185479	rs3809178	0.030982105	0.006742265	0.238294506	0.076912864	-0.299948672	0.540022076	-0.067391269	0.127678334	0.136063355	0.19303804	0.056629499	0.071051291	0.038839756	0.004542703	0.597489359	0.875983782	Bacteria.Firmicutes.Negativicutes.Selenomonadales.Acidaminococcaceae	KRT6B
378877	ENSG00000185479	rs3809178	0.022256932	0.014175398	0.063132553	0.798345244	-0.313229142	0.477266175	-0.121219671	0.025901704	0.133795577	0.189417663	0.064132909	0.100972391	0.032752788	0.006318793	0.505877234	0.896631776	Bacteria.Firmicutes.Clostridia.Clostridiales.Peptostreptococcaceae	KRT6B
378878	ENSG00000185479	rs3809178	0.066487698	0.026141888	0.599047944	0.842014539	-0.273268232	0.470370569	0.033140589	-0.019865562	0.146447035	0.206728923	0.062728016	0.099276184	0.055293198	0.013447447	0.996033175	0.965943535	Bacteria.Firmicutes.Clostridia.Clostridiales.Lachnospiraceae.Lachnospiraceae.NK4A136.group	KRT6B
378879	ENSG00000185479	rs3809178	0.004254571	0.029310258	0.018531423	0.234087611	-0.465370629	0.601245164	0.151290359	-0.113602617	0.157154275	0.269887312	0.062656109	0.094599008	0.026541814	0.027617563	0.855104312	0.861354115	Bacteria.Proteobacteria.Betaproteobacteria	KRT6B
378880	ENSG00000185479	rs3809178	0.091128649	0.038776325	0.757868272	0.580287779	-0.234896584	0.411358104	-0.023172645	0.057050337	0.13700549	0.195083514	0.074855902	0.102661984	0.099668198	0.022649889	0.740790897	0.937663678	Bacteria.Actinobacteria.Actinobacteria	KRT6B
378881	ENSG00000185479	rs3809178	0.139041708	0.028857109	0.322043153	0.61395379	-0.202855504	0.420334368	0.050006036	-0.033276427	0.135466601	0.188129983	0.050118642	0.065654232	0.10759357	0.012849818	0.653458205	0.866290819	Bacteria.Proteobacteria.Betaproteobacteria.Burkholderiales.Alcaligenaceae.Sutterella	KRT6B
378882	ENSG00000185479	rs3809178	0.031509903	0.00381987	0.150359973	0.038235402	-0.640604507	1.107852899	-0.136491054	0.270206838	0.291534251	0.369436872	0.093796801	0.127775057	0.193071275	0.021123473	0.998986731	0.998377846	Bacteria.Firmicutes.Clostridia.Clostridiales.Family.XI.Anaerococcus	KRT6B
378883	ENSG00000185479	rs3809178	0.139311177	0.077126364	0.578494787	0.8320937	-0.351128134	0.451238811	-0.04610318	-0.020670071	0.234645408	0.251294253	0.082570404	0.097107258	0.249483804	0.088243847	0.798702932	0.901358574	Bacteria.Firmicutes.Erysipelotrichia.Erysipelotrichales.Erysipelotrichaceae.Faecalitalea	KRT6B
378884	ENSG00000185479	rs3809178	0.119856566	0.006441982	0.79429303	0.0744519	-0.309886313	0.765047031	0.022378331	-0.213184366	0.196654965	0.27187597	0.085479604	0.117616675	0.174386987	0.01168496	0.998793879	0.998019463	Bacteria.Firmicutes.Clostridia.Clostridiales.Lachnospiraceae.Blautia	KRT6B
378885	ENSG00000185479	rs3809178	0.134028549	0.033592439	0.909268452	0.724970426	-0.233446088	0.465144862	0.007858798	0.032758198	0.153881193	0.214329022	0.068696111	0.092713908	0.11232794	0.018276996	0.999550314	0.996901429	Bacteria.Proteobacteria.Gammaproteobacteria.Pseudomonadales	KRT6B
378886	ENSG00000185479	rs3809178	0.043717462	0.009120099	0.088251362	0.085121773	-0.264306511	0.563804035	0.132205462	-0.194051173	0.128538777	0.209847242	0.076406336	0.111015913	0.044401983	0.005089439	0.997048205	0.999513539	Bacteria.Firmicutes.Clostridia.Clostridiales.Lachnospiraceae.Dorea	KRT6B
378887	ENSG00000185479	rs3809178	0.315432233	0.352377537	0.630008921	0.86715233	-0.180649533	0.393804579	0.033995858	-0.024482568	0.178581216	0.420460605	0.070243675	0.145790819	0.366130683	0.202488625	0.999469974	0.997826072	Bacteria.Bacteroidetes.Bacteroidia.Bacteroidales.Porphyromonadaceae.Barnesiella	KRT6B
378888	ENSG00000185479	rs3809178	0.01855062	0.007720965	0.107581743	0.212983472	-0.348996185	0.561841835	0.09245758	-0.099028728	0.144559574	0.204444276	0.056675861	0.078746894	0.034321591	0.00584602	0.997466038	0.994193156	Bacteria.Bacteroidetes.Bacteroidia.Bacteroidales.Rikenellaceae	KRT6B
378889	ENSG00000185479	rs3809178	0.211536632	0.04008852	0.6436621	0.999399185	-0.196708297	0.419249507	0.034947703	8.67E-05	0.155920805	0.200198083	0.075201771	0.114765922	0.166133775	0.017770697	0.947501839	0.959184711	Bacteria.Firmicutes.Clostridia.Clostridiales.Lachnospiraceae..Eubacterium..eligens.group	KRT6B
378890	ENSG00000185479	rs3809178	0.676513421	0.268107586	0.296166817	0.66551659	-0.082511748	0.341754406	-0.061012918	0.04085785	0.196884548	0.305998298	0.057940287	0.094086306	0.547328529	0.177635235	0.778355657	0.995251343	Bacteria.Proteobacteria.Gammaproteobacteria	KRT6B
378891	ENSG00000185479	rs3809178	0.018566689	0.00772707	0.107642381	0.212964231	-0.34888911	0.561751485	0.0924848	-0.099044425	0.144535824	0.204432927	0.056702512	0.078756025	0.034351381	0.005905212	0.997528932	0.993985312	Bacteria.Bacteroidetes.Bacteroidia.Bacteroidales.Rikenellaceae.Alistipes	KRT6B
378892	ENSG00000185479	rs3809178	0.169689365	0.127364681	0.684478681	0.868086455	-0.3100725	0.433219291	-0.032860723	-0.019323209	0.223333836	0.28057847	0.080509769	0.115890063	0.304100401	0.107985045	0.999028109	0.997798285	Bacteria.Actinobacteria.Actinobacteria.Micrococcales.Micrococcaceae	KRT6B
378893	ENSG00000185479	rs3809178	0.079450913	0.094300051	0.618907876	0.822437939	-0.282625871	0.478619802	-0.025487559	0.021152499	0.158655332	0.281944179	0.050999845	0.093883709	0.111912418	0.056239579	0.998735039	0.999709092	Bacteria.Bacteroidetes.Bacteroidia.Bacteroidales.Prevotellaceae.Prevotella.9	KRT6B
378894	ENSG00000185479	rs3809178	0.07577375	0.025250052	0.910638314	0.917030796	-0.238011116	0.438463953	-0.005292385	0.008000896	0.131925548	0.191502447	0.04697462	0.07650923	0.055100443	0.010503559	0.957560561	0.982851019	Bacteria.Firmicutes.Negativicutes.Selenomonadales.Veillonellaceae.Dialister	KRT6B
378895	ENSG00000185479	rs3809178	0.315371874	0.049870314	0.366939178	0.919148059	-0.157205012	0.41397201	0.064545145	-0.011709932	0.155385588	0.207221272	0.071048752	0.114920267	0.253317303	0.034820104	0.824150901	0.99827201	Bacteria.Firmicutes.Clostridia.Clostridiales.Ruminococcaceae..Eubacterium..coprostanoligenes.group	KRT6B
378896	ENSG00000185479	rs3809178	0.050949019	0.007396344	0.497899537	0.149347465	-0.300791591	0.607229431	0.043464394	-0.129889342	0.151294651	0.219704997	0.063771573	0.089035013	0.07443554	0.006209563	0.929153921	0.80018979	Bacteria.Firmicutes.Clostridia.Clostridiales.Lachnospiraceae.Roseburia	KRT6B
378897	ENSG00000185479	rs3809178	0.043785273	0.019670597	0.314878095	0.348975114	-0.317322408	0.476033187	0.076479324	-0.085953289	0.154372956	0.199107673	0.075516498	0.091121174	0.051911302	0.01111055	0.890732322	0.844621787	Bacteria.Firmicutes.Clostridia.Clostridiales.Lachnospiraceaencultured	KRT6B
378898	ENSG00000185479	rs3809178	0.073869913	0.032255623	0.88747247	0.947385394	-0.238648392	0.428259449	-0.008373868	-0.006366391	0.131394448	0.195778477	0.058949737	0.096108039	0.058609164	0.011512056	0.996546716	0.99835739	Bacteria.Firmicutes.Clostridia.Clostridiales.Ruminococcaceae.Ruminococcaceae.UCG.002	KRT6B
378899	ENSG00000185479	rs3809178	0.118722038	0.162363819	0.747534751	0.736561167	-0.284602683	0.369778166	-0.026534801	-0.042246205	0.180045749	0.261703112	0.082089864	0.125050521	0.21587898	0.101890575	0.998768023	0.999934415	Bacteria.Firmicutes.Clostridia.Clostridiales.Ruminococcaceae.Ruminococcaceae.NK4A214.group	KRT6B
378900	ENSG00000185479	rs3809178	0.14077192	0.034933924	0.818100389	0.694700187	-0.222424715	0.503803095	0.016792538	0.040654215	0.149195862	0.233942051	0.072723856	0.103129498	0.146338414	0.023486692	0.928534236	0.896502936	Bacteria.Firmicutes.Clostridia.Clostridiales.Ruminococcaceae.Ruminococcaceae.UCG.005	KRT6B
378901	ENSG00000185479	rs3809178	0.096131247	0.02641206	0.67582348	0.559754868	-0.226067224	0.431977675	0.022176092	-0.046005391	0.133925894	0.190210153	0.052795698	0.078483562	0.073604993	0.013351989	0.990228423	0.991974206	Bacteria.Proteobacteria.Betaproteobacteria.Burkholderiales.Alcaligenaceae.Parasutterella	KRT6B
378902	ENSG00000185479	rs3809178	0.15675067	0.111117376	0.790944339	0.998786484	-0.276014702	0.430886486	-0.027230287	0.000183127	0.19269474	0.266829974	0.102307269	0.119950557	0.233517658	0.087348829	0.953406192	0.999877656	Bacteria.Firmicutes.Clostridia.Clostridiales.Family.XIII.Family.XIII.AD3011.group	KRT6B
378903	ENSG00000185479	rs3809178	0.219221103	0.057859218	0.798984694	0.82577878	-0.287191804	0.478056673	-0.02002879	0.018658348	0.231532654	0.247650025	0.078332026	0.084428915	0.296107401	0.071949371	0.999586829	0.996426659	Bacteria.Firmicutes.Negativicutes.Selenomonadales.Veillonellaceae.Megasphaera	KRT6B
378904	ENSG00000185479	rs3809178	0.538764431	0.633694391	0.265882225	0.138540628	-0.107192998	0.13302357	0.098711985	-0.202714066	0.173478158	0.277852425	0.087970119	0.135197592	0.383506128	0.220500147	0.999550585	0.863527928	Bacteria.Firmicutes.Clostridia.Clostridiales.Lachnospiraceae.Lachnospiraceae.ND3007.group	KRT6B
378905	ENSG00000185479	rs3809178	0.062404144	0.008577171	0.455281142	0.117297239	-0.373939493	0.732433853	0.0549337	-0.156814237	0.197275737	0.270323907	0.073140736	0.098813066	0.104558974	0.010017026	0.99514452	0.969189617	Bacteria.Firmicutes.Clostridia.Clostridiales.Ruminococcaceae.Subdoligranulum	KRT6B
378906	ENSG00000185479	rs3809178	0.02667124	0.002418201	0.29509584	0.042668427	-0.341452574	0.798368992	-0.056976947	0.204824493	0.150617562	0.253058056	0.053986711	0.099096656	0.054203569	0.003994308	0.995652601	0.976854668	Bacteria.Firmicutes.Clostridia.Clostridiales.Clostridiaceae.1	KRT6B
378907	ENSG00000185479	rs3809178	0.058097151	0.027662876	0.494593163	0.743262455	-0.309053938	0.449669731	-0.038221149	-0.022643627	0.160256905	0.199686234	0.055648251	0.068843703	0.083224664	0.0244922	0.874467183	0.851957343	Bacteria.Firmicutes.Clostridia.Clostridiales.Lachnospiraceae.Tyzzerella	KRT6B
378908	ENSG00000185479	rs3809178	0.127171084	0.071236216	0.928302811	0.930112026	-0.246344434	0.449042702	0.008580134	-0.012407991	0.159464617	0.244908659	0.094992182	0.140936953	0.181970457	0.046698831	0.965047569	0.980738272	Bacteria.Actinobacteria	KRT6B
378909	ENSG00000185479	rs3809178	0.031527149	0.009572204	0.207021331	0.184462242	-0.414965843	0.674622407	-0.101357318	0.144582796	0.188867657	0.252787786	0.079538817	0.107803412	0.089259001	0.018498944	0.963485106	0.971945944	Bacteria.Firmicutes.Bacilli.Lactobacillales.Carnobacteriaceae.Granulicatella	KRT6B
378910	ENSG00000185479	rs3809178	0.160518281	0.005338492	0.466266836	0.026636373	-0.49608085	1.756431361	0.047125269	-0.254009188	0.34952578	0.609609683	0.064307303	0.112018819	0.728627383	0.120114057	0.99911693	0.969632488	Bacteria.Bacteroidetes.Bacteroidia.Bacteroidales.Bacteroidaceae.Bacteroides	KRT6B
378911	ENSG00000185479	rs3809178	0.075510622	0.025319492	0.728028705	0.823573358	-0.237275167	0.437308223	0.020104754	-0.018907771	0.131396513	0.191091918	0.057568867	0.084470081	0.058492116	0.009728138	0.864993033	0.937011022	Bacteria.Proteobacteria.Gammaproteobacteria.Pasteurellales.Pasteurellaceae	KRT6B
378912	ENSG00000185479	rs3809178	0.076531583	0.003998426	0.227397355	0.017427518	-0.717229655	2.071170645	0.085511663	-0.301471531	0.398600538	0.694350413	0.070181725	0.123607453	0.777912943	0.165961424	0.998947111	0.921686022	Bacteria.Bacteroidetes	KRT6B
378913	ENSG00000185479	rs3809178	0.391164	0.098420576	0.158500998	0.668929285	-0.129334286	0.396435852	-0.073075923	0.036634144	0.149834525	0.236501711	0.051235355	0.085286901	0.290627241	0.05634438	0.998302481	0.99762474	Bacteria.Proteobacteria.Gammaproteobacteria.Enterobacteriales.Enterobacteriaceae.Escherichia.Shigella	KRT6B
378914	ENSG00000185479	rs3809178	0.721350241	0.764979075	0.332187168	0.32628675	0.150390159	-0.205748193	-0.099064	0.158797202	0.419870857	0.685403295	0.101406766	0.160567277	0.804646838	0.719988694	0.877993233	0.99665811	Bacteria.Proteobacteria	KRT6B
378915	ENSG00000185479	rs3809178	0.00964318	0.015746431	0.03427442	0.069617532	-1.055993369	1.50976138	0.175321796	-0.223981542	0.39610035	0.60907227	0.081104552	0.121440589	0.372975474	0.189719828	0.956359196	0.886658569	Bacteria.Firmicutes.Clostridia.Clostridiales.Ruminococcaceae	KRT6B
378916	ENSG00000185479	rs3809178	0.02660604	0.005824918	0.331096724	0.063619835	-0.317470451	0.568965061	-0.054886941	0.14605701	0.139976334	0.19962736	0.056057487	0.077419789	0.035059469	0.003260269	0.728668386	0.834246709	Bacteria.Fusobacteria.Fusobacteriia.Fusobacteriales	KRT6B
378917	ENSG00000185479	rs3809178	0.289246798	0.034872143	0.899404637	0.240434852	-0.288617476	0.766022017	-0.011693208	0.141916665	0.270148079	0.355579035	0.092144379	0.11980414	0.426565595	0.069810688	0.999437234	0.98110946	Bacteria.Proteobacteria.Betaproteobacteria.Neisseriales.Neisseriaceae	KRT6B
378918	ENSG00000185479	rs3809178	0.043326152	0.01915547	0.09331962	0.481862456	-0.267825286	0.460438414	0.102109068	-0.062401811	0.129999907	0.191735091	0.059966998	0.088223831	0.04192762	0.008571537	0.972085394	0.951259268	Bacteria.Proteobacteria.Deltaproteobacteria.Desulfovibrionales.Desulfovibrionaceae	KRT6B
378919	ENSG00000185479	rs3809178	0.019167645	0.001433104	0.144785246	0.022805678	-0.474696215	0.954931322	-0.114619426	0.296373874	0.197693163	0.286934372	0.077672344	0.127132666	0.072629037	0.005879451	0.998201428	0.962367371	Bacteria.Firmicutes.Bacilli.Bacillales.Staphylococcaceae.Staphylococcus	KRT6B
378920	ENSG00000185479	rs3809178	0.013149795	0.017589854	0.056066026	0.256088263	-0.366033479	0.540460898	0.10866885	-0.08845168	0.143621942	0.221929654	0.055877577	0.077208373	0.034046709	0.0170714	0.943988959	0.861020384	Bacteria.Proteobacteria.Betaproteobacteria.Burkholderiales.Alcaligenaceae	KRT6B
378921	ENSG00000185479	rs3809178	0.114136954	0.02674599	0.330853053	0.641365002	-0.212859167	0.604215674	0.064447428	0.05539492	0.132947863	0.266660766	0.065788466	0.11837894	0.102737594	0.010408222	0.999989953	0.995249858	Bacteria.Firmicutes.Clostridia.Clostridiales.Christensenellaceae	KRT6B
378922	ENSG00000185479	rs3809178	0.00256065	0.000749481	0.011039802	0.013267787	-0.487896032	0.732253791	0.203858995	-0.29989855	0.15559905	0.207110777	0.07795176	0.117830973	0.010421154	0.001259959	0.997851323	0.88850145	Bacteria.Firmicutes.Clostridia.Clostridiales.Lachnospiraceae.Fusicatenibacter	KRT6B
378923	ENSG00000185479	rs3809178	0.087947852	0.048351174	0.578992572	0.652244032	-0.305807031	0.517355663	0.045167856	-0.049949442	0.176564512	0.257189709	0.081001613	0.11033491	0.126120585	0.030850686	0.993501001	0.949808645	Bacteria.Firmicutes.Erysipelotrichia.Erysipelotrichales	KRT6B
378924	ENSG00000185479	rs3809178	0.077298918	0.0257109	0.722833436	0.829780565	-0.236059825	0.435994852	0.020083586	-0.01813455	0.131539908	0.191045131	0.056384273	0.084019703	0.057973122	0.010101621	0.886011171	0.98327859	Bacteria.Proteobacteria.Gammaproteobacteria.Pasteurellales.Pasteurellaceae.Haemophilus	KRT6B
378925	ENSG00000185479	rs3809178	0.076543099	0.003998342	0.227426557	0.01742712	-0.717202666	2.071180252	0.085507208	-0.301474509	0.398601503	0.694351939	0.070182526	0.123608218	0.776431484	0.165824167	0.998912436	0.92168721	Bacteria.Bacteroidetes.Bacteroidia.Bacteroidales	KRT6B
378926	ENSG00000185479	rs3809178	0.069992439	0.023900817	0.57332433	0.89377308	-0.24171694	0.435442777	-0.045171876	0.015847306	0.131236863	0.188331705	0.079811279	0.118221728	0.063271065	0.008723492	0.99813953	0.997038792	Bacteria.Firmicutes.Clostridia.Clostridiales.Ruminococcaceae.Flavonifractor	KRT6B
378927	ENSG00000185479	rs3809178	0.091503192	0.071408318	0.664193811	0.327153474	-0.231046454	0.367408974	0.021435071	-0.079158652	0.134919226	0.200510425	0.049152741	0.080185604	0.074700446	0.028568772	0.998409995	0.996467843	Bacteria.Verrucomicrobia	KRT6B
378928	ENSG00000185479	rs3809178	0.002532969	0.004745023	0.014591383	0.036058155	-0.836602766	1.275894206	0.150719751	-0.199455593	0.266496322	0.436509606	0.060084867	0.093204897	0.10068378	0.043195269	0.999785669	0.999420701	Bacteria.Firmicutes.Clostridia.Clostridiales.Ruminococcaceae.Faecalibacterium	KRT6B
378929	ENSG00000185479	rs3809178	0.082405858	0.028136123	0.562732245	0.523868778	-0.308150852	0.532280009	-0.041612722	0.059598739	0.174715648	0.237114118	0.071533064	0.093006172	0.102894624	0.020948671	0.999305535	0.989974535	Bacteria.Proteobacteria.Gammaproteobacteria.Pseudomonadales.Pseudomonadaceae.Pseudomonas	KRT6B
378930	ENSG00000185479	rs3809178	0.521304038	0.104390679	0.121531446	0.74980753	-0.099989754	0.410318029	-0.078255559	0.027510666	0.15507552	0.249188489	0.049889876	0.085909765	0.4119701	0.06372123	0.932672331	0.965530807	Bacteria.Proteobacteria.Gammaproteobacteria.Enterobacteriales.Enterobacteriaceae	KRT6B
378931	ENSG00000185479	rs3809178	0.057783656	0.039568254	0.328162568	0.376239151	-0.400557428	0.677998619	-0.069612981	0.105371141	0.207438361	0.322878982	0.070664431	0.118279934	0.164407735	0.058606995	0.996423631	0.960268902	Bacteria.Bacteroidetes.Bacteroidia.Bacteroidales.Prevotellaceae.Prevotella.7	KRT6B
378932	ENSG00000185479	rs3809178	0.106944875	0.113354921	0.493239256	0.754731369	-0.360359374	0.525247719	0.061678152	-0.043123375	0.220489717	0.327336995	0.089518545	0.137462948	0.255194113	0.125822111	0.995261573	0.984587444	Bacteria.Firmicutes.Clostridia.Clostridiales.Lachnospiraceae.Lachnospiraceae.UCG.008	KRT6B
378933	ENSG00000185479	rs3809178	0.008294188	0.009496456	0.05190287	0.129742128	-0.492888659	0.759846304	-0.144380407	0.179592241	0.181086392	0.284406394	0.072928129	0.117053499	0.058554981	0.019806506	0.99946547	0.972078348	Bacteria.Firmicutes.Erysipelotrichia.Erysipelotrichales.Erysipelotrichaceae..Clostridium..innocuum.group	KRT6B
378934	ENSG00000185479	rs3809178	0.619220766	0.599338865	0.149046451	0.056019927	0.142613433	-0.195135462	-0.132060358	0.240424246	0.285620508	0.369644441	0.09045513	0.123602422	0.685257881	0.442858234	0.996108676	0.893848525	Bacteria.Firmicutes.Clostridia.Clostridiales.Lachnospiraceae..Ruminococcus..gnavus.group	KRT6B
378935	ENSG00000185479	rs3809178	0.048858215	0.008732022	0.761283356	0.157741026	-0.262169759	0.525124762	0.01688252	-0.113201954	0.130633484	0.194285359	0.055342337	0.07922162	0.044569478	0.004591988	0.94253553	0.990835033	Bacteria.Bacteroidetes.Bacteroidia.Bacteroidales.Porphyromonadaceae.Parabacteroides	KRT6B
378936	ENSG00000185479	rs3809178	0.067966569	0.029587369	0.731710278	0.479433576	-0.247425024	0.42570581	0.023948175	-0.066130064	0.133334674	0.191429576	0.069554771	0.092976817	0.055592082	0.013399678	0.997188621	0.923157358	Bacteria.Firmicutes.Clostridia.Clostridiales.Lachnospiraceae.Coprococcus.1	KRT6B
378937	ENSG00000185479	rs3809178	0.013230652	0.00287866	0.079214743	0.031126135	-0.36331184	0.608298997	-0.098333225	0.158687971	0.142685856	0.196483639	0.055156089	0.072048238	0.02558798	0.002693749	0.494494657	0.703907197	Bacteria.Firmicutes.Negativicutes.Selenomonadales.Acidaminococcaceae.Phascolarctobacterium	KRT6B
378938	ENSG00000185479	rs3809178	0.067081388	0.014315586	0.506948274	0.145619536	-0.344979907	0.862027214	-0.051432243	0.183338161	0.185291587	0.342639657	0.077082652	0.124502015	0.152949994	0.029153302	0.966546108	0.87180213	Bacteria.Firmicutes.Clostridia.Clostridiales.Ruminococcaceae.Ruminiclostridium.6	KRT6B
378939	ENSG00000185479	rs3809178	0.24064242	0.13861413	0.367368815	0.268950084	-1.011414234	1.641738386	0.130230007	-0.204656032	0.854203194	1.095144126	0.143481458	0.183569698	0.987348183	0.567346415	0.996576058	0.79300292	Bacteria.Firmicutes.Clostridia.Clostridiales	KRT6B
378940	ENSG00000185479	rs3809178	0.027836173	0.003638064	0.292675711	0.058826527	-0.340123722	0.820773256	-0.057505668	0.207781539	0.151214104	0.272171614	0.05421293	0.108063993	0.058821466	0.005174798	0.99830237	0.993631935	Bacteria.Firmicutes.Clostridia.Clostridiales.Clostridiaceae.1.Clostridium.sensu.stricto.1	KRT6B
378941	ENSG00000185479	rs3809178	0.005512295	0.004703646	0.027589533	0.041681613	-0.860360499	1.228664872	0.182467457	-0.219893874	0.299794296	0.419908298	0.080989224	0.10586229	0.100714883	0.038203256	0.672928924	0.890273479	Bacteria.Firmicutes.Clostridia.Clostridiales.Lachnospiraceae..Eubacterium..rectale.group	KRT6B
378942	ENSG00000185479	rs3809178	0.052332487	0.009472786	0.391250482	0.169149181	-0.350877446	0.642228276	0.06324557	-0.150287215	0.17756572	0.240298956	0.073283815	0.108107383	0.089314743	0.009308821	0.99786128	0.999462671	Bacteria.Firmicutes.Clostridia.Clostridiales.Lachnospiraceae.Anaerostipes	KRT6B
378943	ENSG00000185479	rs3809178	0.039012403	0.004100211	0.227944338	0.057184154	-0.465206139	0.801870467	-0.097729311	0.241212654	0.220896175	0.269614739	0.080304546	0.124609671	0.129779135	0.010293903	0.997152221	0.990360691	Bacteria.Firmicutes.Clostridia.Clostridiales.Family.XI	KRT6B
378944	ENSG00000185479	rs3809178	0.063439999	0.025968326	0.620442675	0.631398325	-0.250837726	0.471060949	-0.032962047	0.049392722	0.132867757	0.206782559	0.066246389	0.102473868	0.062303185	0.010845124	0.779058444	0.962515407	Bacteria.Actinobacteria.Actinobacteria.Bifidobacteriales.Bifidobacteriaceae.Bifidobacterium	KRT6B
378945	ENSG00000185479	rs3809178	0.294353088	0.188839061	0.835232666	0.92883184	-0.210262593	0.466807521	0.014501546	0.010649579	0.1989189	0.351581357	0.06944552	0.118782234	0.385661759	0.16163108	0.984987993	0.979204363	Bacteria.Proteobacteria.Deltaproteobacteria.Desulfovibrionales.Desulfovibrionaceae.Desulfovibrio	KRT6B
378946	ENSG00000185479	rs3809178	0.033086706	0.002166591	0.492042302	0.039015991	-0.310029927	0.719043524	0.039729852	-0.18845945	0.142432172	0.225284707	0.057503295	0.089488845	0.045399589	0.002885133	0.880411177	0.994448463	Bacteria.Bacteroidetes.Bacteroidia.Bacteroidales.Porphyromonadaceae	KRT6B
378947	ENSG00000185479	rs3809178	0.010636649	0.002353992	0.073667908	0.03941359	-0.57870538	0.918190422	-0.149428909	0.219892418	0.220105116	0.290205804	0.082213193	0.104633207	0.053726905	0.006196593	0.999814869	0.907533519	Bacteria.Actinobacteria.Actinobacteria.Corynebacteriales.Corynebacteriaceae	KRT6B
378948	ENSG00000185479	rs3809178	0.117544627	0.151024035	0.930474755	0.534933777	-0.25510964	0.341575342	-0.007030467	-0.074381359	0.160862286	0.235119091	0.080273726	0.119246352	0.181267954	0.089215342	0.99846362	0.994553009	Bacteria.Firmicutes.Clostridia.Clostridiales.Ruminococcaceae.Ruminiclostridium.9	KRT6B
378949	ENSG00000185479	rs3809178	0.272072661	0.108442685	0.422391611	0.298028836	-0.176051033	0.339374856	0.052336347	-0.092277527	0.158954147	0.208553339	0.064828594	0.087971645	0.262991223	0.063357758	0.974916192	0.954325757	Bacteria.Firmicutes.Clostridia.Clostridiales.Ruminococcaceae.Ruminococcus.1	KRT6B
378950	ENSG00000185479	rs3809178	0.010962515	0.00636554	0.075149635	0.122342533	-0.409594965	0.706130211	-0.097656585	0.140631981	0.156462524	0.250555351	0.054011081	0.089855087	0.034794943	0.008121561	0.897835197	0.997412515	Bacteria.Proteobacteria.Gammaproteobacteria.Enterobacteriales.Enterobacteriaceae.Citrobacter	KRT6B
378951	ENSG00000185479	rs3809178	0.116685132	0.027064931	0.351052466	0.622053133	-0.212195215	0.603638029	0.060606341	0.058444846	0.133482596	0.266984304	0.064529722	0.11800556	0.105274084	0.010358001	0.999417824	0.997023453	Bacteria.Firmicutes.Clostridia.Clostridiales.Christensenellaceae.Christensenellaceae.R.7.group	KRT6B
378952	ENSG00000185479	rs3809178	0.208295881	0.222638027	0.770964495	0.355633205	-0.209832232	0.295262504	0.028241318	-0.120281438	0.165131082	0.239827673	0.096613379	0.1293005	0.21069185	0.104690355	0.885212404	0.987554159	Bacteria.Firmicutes.Clostridia.Clostridiales.Family.XIII	KRT6B
378953	ENSG00000185479	rs3809178	0.061803372	0.016457887	0.872043826	0.451193552	-0.251748504	0.485061054	-0.010620899	0.064594328	0.132499333	0.19706071	0.065686742	0.085225194	0.058711351	0.008279276	0.999334555	0.984995763	Bacteria.Firmicutes.Erysipelotrichia.Erysipelotrichales.Erysipelotrichaceae.Erysipelotrichaceae.UCG.003	KRT6B
378954	ENSG00000185479	rs3809178	0.070920148	0.024372508	0.285032494	0.718692124	-0.239491386	0.438477987	0.066124673	-0.031493735	0.130469277	0.190302345	0.061349709	0.087058634	0.057829887	0.009501789	0.998880039	0.981061183	Bacteria.Proteobacteria.Deltaproteobacteria.Desulfovibrionales.Desulfovibrionaceae.Bilophila	KRT6B
378955	ENSG00000185479	rs3809178	0.05427764	0.004356221	0.924145254	0.102310571	-0.26204083	0.615209547	0.006559862	-0.171267268	0.133727134	0.208335556	0.068633513	0.103373499	0.06014531	0.002806988	0.91954205	0.947519548	Bacteria.Firmicutes.Clostridia.Clostridiales.Lachnospiraceae..Eubacterium..hallii.group	KRT6B
378956	ENSG00000185479	rs3809178	0.11066705	0.182520635	0.880041635	0.313938651	-0.238575963	0.304934518	0.011703939	0.122900115	0.147550214	0.226345591	0.077252545	0.121115707	0.116980562	0.062737415	0.693589243	0.910444892	Bacteria.Firmicutes.Bacilli.Lactobacillales	KRT6B
378957	ENSG00000185479	rs3809178	0.051611657	0.094233193	0.457114197	0.305852095	-0.326159212	0.357185111	-0.077090482	-0.137039002	0.164535776	0.210366088	0.10306144	0.132793339	0.093739235	0.061028033	0.921832501	0.989731238	Bacteria.Actinobacteria.Coriobacteriia.Coriobacteriales.Coriobacteriaceae	KRT6B
378958	ENSG00000185479	rs3809178	0.092671453	0.074824124	0.447508561	0.905171831	-0.361193374	0.473515256	-0.059946094	-0.013277609	0.211693787	0.26158803	0.078449344	0.111026795	0.157884255	0.049166889	0.974213885	0.997803387	Bacteria.Actinobacteria.Actinobacteria.Micrococcales	KRT6B
378959	ENSG00000185479	rs3809178	0.044856489	0.138126889	0.34301987	0.688469116	-0.32218048	0.515263446	-0.056547907	0.047116158	0.157553593	0.343282019	0.059207191	0.117000148	0.096232231	0.082970277	0.864861368	0.929363147	Bacteria.Firmicutes.Clostridia.Clostridiales.Lachnospiraceae.Lachnospiraceae.UCG.010	KRT6B
378960	ENSG00000185479	rs3809178	0.177960009	0.111775624	0.731427783	0.749330859	-0.21045209	0.391966549	0.024416193	-0.033863165	0.154564433	0.243184138	0.070836423	0.105539012	0.19464658	0.058954636	0.962042718	0.988362545	Bacteria.Firmicutes.Clostridia.Clostridiales.Ruminococcaceae.Ruminococcaceae.UCG.003	KRT6B
378961	ENSG00000185479	rs3809178	0.233359244	0.004721957	0.497437918	0.101334898	-0.197926053	0.946019371	0.049321865	0.196599813	0.164557378	0.323462675	0.072287809	0.118319104	0.275776034	0.010747744	0.873209302	0.811888062	Bacteria.Firmicutes.Clostridia.Clostridiales.Lachnospiraceae..Eubacterium..xylanophilum.group	KRT6B
378962	ENSG00000185479	rs3809178	0.301242741	0.057094984	0.962179625	0.750894428	-0.245562408	0.484666712	-0.003829224	0.025886852	0.23567882	0.250284943	0.080447678	0.081204127	0.331156443	0.10276551	0.785891988	0.872609215	Bacteria.Firmicutes.Erysipelotrichia.Erysipelotrichales.Erysipelotrichaceae.Holdemanella	KRT6B
378963	ENSG00000185479	rs3809178	0.026354	0.005754708	0.325759036	0.062993704	-0.318289722	0.570168864	-0.055513064	0.146417177	0.140094523	0.19974571	0.056070209	0.077422113	0.034884064	0.003331532	0.712821894	0.834704795	Bacteria.Fusobacteria.Fusobacteriia.Fusobacteriales.Fusobacteriaceae.Fusobacterium	KRT6B
378964	ENSG00000185479	rs3809178	0.00816355	0.019990841	0.04128	0.210768606	-0.422448374	0.615844745	0.128141725	-0.115528585	0.154874248	0.258284134	0.061565102	0.091417954	0.031514173	0.02138262	0.884056387	0.810172159	Bacteria.Proteobacteria.Betaproteobacteria.Burkholderiales	KRT6B
378965	ENSG00000185479	rs3809178	0.043072378	0.023604203	0.102575155	0.575611475	-0.268605115	0.450015404	0.099361044	-0.050627808	0.130215206	0.194206222	0.060019511	0.089988548	0.046810375	0.010290358	0.863250727	0.950966758	Bacteria.Proteobacteria.Deltaproteobacteria	KRT6B
378966	ENSG00000185479	rs3809178	0.088735117	0.041939866	0.931696032	0.860042606	-0.234297402	0.423069116	0.004339305	-0.014216512	0.135619348	0.203941239	0.050434263	0.080314725	0.065494675	0.019496997	0.99994518	0.999865593	Bacteria.Bacteroidetes.Bacteroidia.Bacteroidales.Prevotellaceae	KRT6B
378967	ENSG00000185479	rs3809178	0.064535844	0.033827421	0.791376655	0.163470639	-0.249009499	0.404888131	0.01944435	-0.17881994	0.132458581	0.18681937	0.073209683	0.126894717	0.062692366	0.01168716	0.855183856	0.980985352	Bacteria.Firmicutes.Clostridia.Clostridiales.Ruminococcaceaencultured	KRT6B
378968	ENSG00000185479	rs3809178	0.555620532	0.436988843	0.785253616	0.774610135	-0.439421362	0.683963048	0.038565181	-0.047509255	0.741790133	0.874590396	0.140959444	0.165234382	0.88154005	0.613044899	0.881912195	0.860931229	Bacteria.Firmicutes.Clostridia.Clostridiales.Lachnospiraceae	KRT6B
378969	ENSG00000185479	rs3809178	0.015181502	0.015360209	0.056263265	0.584302064	-0.349022678	0.502157863	-0.121927243	0.057649638	0.139998789	0.201792899	0.062746748	0.10485278	0.028274453	0.009782897	0.71730476	0.994491973	Bacteria.Firmicutes.Clostridia.Clostridiales.Peptostreptococcaceae.Intestinibacter	KRT6B
378970	ENSG00000185479	rs3809178	0.101958157	0.050396024	0.572301149	0.471315572	-0.325148923	0.614993937	-0.053931197	0.111793422	0.196047656	0.308573411	0.095033251	0.154302889	0.189584794	0.053003509	0.998330087	0.999834196	Bacteria.Actinobacteria.Coriobacteriia.Coriobacteriales.Coriobacteriaceae.Collinsella	KRT6B
378971	ENSG00000185479	rs3809178	0.033484683	0.023914928	0.305626223	0.80823592	-0.321657435	0.449471048	-0.062558616	-0.022244566	0.148119749	0.194419296	0.060591931	0.091286654	0.052566632	0.016341316	0.998970432	0.998994847	Bacteria.Firmicutes.Erysipelotrichia.Erysipelotrichales.Erysipelotrichaceae.Erysipelatoclostridium	KRT6B
378972	ENSG00000185479	rs3809178	0.08435998	0.118436801	0.707464072	0.263675985	-0.286993114	0.331774106	-0.045348687	-0.15882891	0.163777173	0.209721919	0.120323251	0.140886822	0.116530108	0.07047176	0.915499851	0.994989321	Bacteria.Actinobacteria.Coriobacteriia.Coriobacteriales	KRT6B
378973	ENSG00000185482	rs11172134	0.365403881	0.064866983	0.843556698	0.786269972	-0.143162486	0.482599777	0.015984774	0.032437768	0.157080522	0.257041272	0.080680479	0.119141421	0.292511214	0.036115915	0.829212773	0.996716587	Bacteria.Bacteroidetes.Bacteroidia.Bacteroidales.Porphyromonadaceae.Odoribacter	STAC3
378974	ENSG00000185482	rs11172134	0.144928689	0.072198993	0.331753152	0.997206659	-0.1994404	0.416252254	0.072470539	0.000460364	0.135200672	0.227815162	0.074117356	0.131000214	0.111789398	0.025846926	0.622336087	0.961276699	Bacteria.Firmicutes.Bacilli.Lactobacillales.Streptococcaceae	STAC3
378975	ENSG00000185482	rs11172134	0.228058641	0.027513168	0.949972293	0.097922137	-0.163424851	0.470081824	-0.003265971	0.127118932	0.134320196	0.208541956	0.051856758	0.075720608	0.145464517	0.012438637	0.824458916	0.743327224	Bacteria.Proteobacteria.Betaproteobacteria.Burkholderiales.Alcaligenaceae.Sutterella	STAC3
378976	ENSG00000185482	rs11172134	0.298351944	0.001969042	0.818936597	0.012929173	-0.191733365	0.894273002	-0.016075324	0.291612047	0.182909933	0.277418625	0.069945164	0.11413023	0.358626455	0.006479909	0.997152221	0.990360691	Bacteria.Firmicutes.Clostridia.Clostridiales.Family.XI	STAC3
378977	ENSG00000185482	rs11172134	0.403461865	0.109403782	0.629924763	0.655421246	-0.125407941	0.38444528	0.047463178	-0.066712673	0.149142271	0.23690528	0.098046266	0.148820086	0.254118163	0.047751841	0.824271208	0.834548375	Bacteria.Firmicutes.Clostridia.Clostridiales.Ruminococcaceae.Butyricicoccus	STAC3
378978	ENSG00000185482	rs11172134	0.179740982	0.170993962	0.553069636	0.788196155	-0.214841426	0.370708418	0.04917178	0.035223751	0.158445168	0.267835782	0.082472944	0.130580471	0.193050189	0.08845174	0.751608107	0.982679299	Bacteria.Firmicutes.Bacilli	STAC3
378979	ENSG00000185482	rs11172134	0.419627119	0.17863175	0.840999508	0.664674381	-0.138427878	0.361380581	-0.017530316	0.052971317	0.17044689	0.265829106	0.087039098	0.121654177	0.265241359	0.06477895	0.999513786	0.972272523	Bacteria.Firmicutes.Erysipelotrichia.Erysipelotrichales.Erysipelotrichaceae	STAC3
378980	ENSG00000185482	rs11172134	0.456660884	0.11298837	0.725431052	0.807321037	-0.124312297	0.399352061	-0.024249694	0.022887755	0.166023778	0.24862035	0.06875283	0.093471084	0.259593478	0.056849706	0.999507593	0.935584968	Bacteria.Firmicutes.Clostridia.Clostridiales.Lachnospiraceae.Lachnoclostridium	STAC3
378981	ENSG00000185482	rs11172134	0.784794185	0.367572127	0.163207448	0.474232172	0.05471509	0.277994618	0.103607111	-0.076326074	0.199550981	0.306412554	0.073475339	0.106048176	0.521068175	0.224881658	0.999586829	0.996426659	Bacteria.Firmicutes.Negativicutes.Selenomonadales.Veillonellaceae.Megasphaera	STAC3
378982	ENSG00000185482	rs11172134	0.354816787	0.309237341	0.998723877	0.686931014	-0.160711584	0.32874994	-0.000111532	-0.050157642	0.172467394	0.320819826	0.069470851	0.123906165	0.338265894	0.186894248	0.898587489	0.9161496	Bacteria.Firmicutes.Clostridia.Clostridiales.Ruminococcaceae.Ruminococcaceae.UCG.014	STAC3
378983	ENSG00000185482	rs11172134	0.16286051	0.035314083	0.340614303	0.068102471	-0.182385883	0.443113837	0.088422691	-0.259174671	0.129234884	0.206204235	0.092117587	0.139737115	0.078856687	0.012295596	0.946830748	0.956901174	Bacteria.Firmicutes.Clostridia.Clostridiales.Ruminococcaceae.Ruminiclostridium.5	STAC3
378984	ENSG00000185482	rs11172134	0.492182635	0.617128551	0.760385756	0.1958599	-0.12281171	0.145385561	0.030588194	-0.182741389	0.177810273	0.289439887	0.099883019	0.139852808	0.367993404	0.216898614	0.999550585	0.892998542	Bacteria.Firmicutes.Clostridia.Clostridiales.Lachnospiraceae.Lachnospiraceae.ND3007.group	STAC3
378985	ENSG00000185482	rs11172134	0.257815383	0.044536371	0.783094585	0.447781433	-0.188894693	0.584256321	0.021045521	-0.099483987	0.165489443	0.28527338	0.07613794	0.13026979	0.26344143	0.042734906	0.998793879	0.998019463	Bacteria.Firmicutes.Clostridia.Clostridiales.Lachnospiraceae.Blautia	STAC3
378986	ENSG00000185482	rs11172134	0.101785948	0.010580303	0.275511475	0.112948718	-0.310591814	0.753147125	-0.088744189	0.202304942	0.187174405	0.286234753	0.080707624	0.125932694	0.169158992	0.018663253	0.988161388	0.950695192	Bacteria.Firmicutes.Bacilli.Lactobacillales.Carnobacteriaceae	STAC3
378987	ENSG00000185482	rs11172134	0.284953233	0.04140391	0.657074863	0.354178143	-0.144774836	0.443919385	0.04232763	-0.114888446	0.134298129	0.213413319	0.094910289	0.123127776	0.15277358	0.013242067	0.998239218	0.950896911	Bacteria.Firmicutes.Clostridia.Clostridiales.Ruminococcaceae.Flavonifractor	STAC3
378988	ENSG00000185482	rs11172134	0.193824485	0.051658251	0.652175717	0.405370655	-0.171321075	0.414334063	-0.031443296	-0.092252747	0.130508679	0.209059759	0.06944147	0.110161145	0.124553263	0.018111787	0.790432276	0.950702349	Bacteria.Actinobacteria.Actinobacteria.Bifidobacteriales.Bifidobacteriaceae	STAC3
378989	ENSG00000185482	rs11172134	0.368170679	0.441475164	0.927718804	0.46875905	-0.173221101	0.24929727	-0.009014649	-0.119541777	0.191168799	0.321934092	0.098994172	0.164046519	0.359960641	0.213620586	0.969175075	0.978883571	Bacteria.Firmicutes.Clostridia.Clostridiales.Family.XIII.Family.XIII.AD3011.group	STAC3
378990	ENSG00000185482	rs11172134	0.773330392	0.596128072	0.132910998	0.335144155	0.055324672	0.189636734	-0.087834501	0.096952637	0.191298614	0.356086527	0.057728838	0.099858786	0.580870933	0.294238603	0.720575229	0.995251343	Bacteria.Proteobacteria.Gammaproteobacteria	STAC3
378991	ENSG00000185482	rs11172134	0.270780411	0.106461162	0.888954387	0.833890162	-0.172324945	0.405685663	-0.007975902	-0.018588539	0.155167113	0.247873798	0.056902567	0.088287268	0.211259931	0.065297826	0.93214298	0.861785422	Bacteria.Firmicutes.Clostridia.Clostridiales.Lachnospiraceae.Tyzzerella	STAC3
378992	ENSG00000185482	rs11172134	0.574532217	0.77028032	0.901680418	0.267478867	-0.135437456	0.105207017	0.014487611	-0.188274733	0.240053351	0.358809082	0.11682156	0.168353028	0.555348238	0.40995768	0.969660479	0.948608152	Bacteria.Firmicutes.Clostridia.Clostridiales.Ruminococcaceae.Anaerotruncus	STAC3
378993	ENSG00000185482	rs11172134	0.286719504	0.352476567	0.47089576	0.078845288	-0.140149552	0.222066229	0.035334177	-0.159789041	0.130489202	0.23714664	0.048723678	0.089514241	0.150625111	0.092676084	0.99894297	0.998882343	Bacteria.Verrucomicrobia.Verrucomicrobiae.Verrucomicrobiales.Verrucomicrobiaceae.Akkermansia	STAC3
378994	ENSG00000185482	rs11172134	0.144442752	0.062555224	0.330944334	0.927575811	-0.199399659	0.420048463	0.072509968	0.011808711	0.135006972	0.221732168	0.074032849	0.129420343	0.114285617	0.024903413	0.604604499	0.925641652	Bacteria.Firmicutes.Bacilli.Lactobacillales.Streptococcaceae.Streptococcus	STAC3
378995	ENSG00000185482	rs11172134	0.946477971	0.949467736	0.2218697	0.249343799	0.012844788	0.028312139	0.11440995	-0.216091563	0.190614483	0.44504272	0.092773707	0.185934831	0.687868415	0.405084218	0.968970412	0.998920199	Bacteria.Firmicutes.Clostridia.Clostridiales.Lachnospiraceae..Eubacterium..ventriosum.group	STAC3
378996	ENSG00000185482	rs11172134	0.972368775	0.664599478	0.132105634	0.073409751	-0.00565862	0.117809213	-0.140398757	0.270316951	0.162748363	0.270496747	0.092081387	0.148587141	0.53536232	0.21966715	0.925664213	0.949592213	Bacteria.Actinobacteria	STAC3
378997	ENSG00000185482	rs11172134	0.181417282	0.031227058	0.104175339	0.152381873	-0.172901843	0.4560895	-0.113092671	0.144047121	0.128012862	0.207204206	0.068638286	0.099487658	0.113985437	0.013404703	0.999334555	0.978820295	Bacteria.Firmicutes.Erysipelotrichia.Erysipelotrichales.Erysipelotrichaceae.Erysipelotrichaceae.UCG.003	STAC3
378998	ENSG00000185482	rs11172134	0.349624538	0.062306863	0.120445442	0.740154454	-0.121461468	0.389282648	-0.089703759	-0.03665957	0.128939061	0.205291859	0.057018524	0.110073257	0.167808101	0.024358071	0.433221964	0.986229865	Bacteria.Firmicutes.Negativicutes.Selenomonadales.Veillonellaceae.Veillonella	STAC3
378999	ENSG00000185482	rs11172134	0.369676273	0.126064365	0.654403039	0.67990368	-0.131433856	0.38347575	0.032222723	-0.050609617	0.145511572	0.247497241	0.07165444	0.122118842	0.234269772	0.040646398	0.94780959	0.933246461	Bacteria.Firmicutes.Clostridia.Clostridiales.Lachnospiraceae..Eubacterium..eligens.group	STAC3
379000	ENSG00000185482	rs11172134	0.250335563	0.062606784	0.705517171	0.784337713	-0.15300085	0.431031973	-0.023441393	0.02795111	0.131927562	0.227575969	0.061765236	0.101718933	0.125563947	0.018993775	0.996546716	0.99835739	Bacteria.Firmicutes.Clostridia.Clostridiales.Ruminococcaceae.Ruminococcaceae.UCG.002	STAC3
379001	ENSG00000185482	rs11172134	0.422946333	0.185221744	0.813745311	0.594793849	-0.215869856	0.683613001	0.02215043	-0.092834615	0.267717706	0.510607632	0.093642996	0.173685982	0.741521247	0.315185313	0.99967607	0.999141757	Bacteria.Firmicutes.Negativicutes.Selenomonadales	STAC3
379002	ENSG00000185482	rs11172134	0.215367007	0.054666233	0.654241628	0.665111612	-0.205549897	0.497543472	-0.025488176	0.037062737	0.164314279	0.25433162	0.056650323	0.08523698	0.189524702	0.038157148	0.998735039	0.999709092	Bacteria.Bacteroidetes.Bacteroidia.Bacteroidales.Prevotellaceae.Prevotella.9	STAC3
379003	ENSG00000185482	rs11172134	0.666323149	0.057802423	0.168250828	0.837799515	-0.062985123	0.507317239	0.09371262	0.025333999	0.145414137	0.26274676	0.067266996	0.123268614	0.393881703	0.038704415	0.762269022	0.99827201	Bacteria.Firmicutes.Clostridia.Clostridiales.Ruminococcaceae..Eubacterium..coprostanoligenes.group	STAC3
379004	ENSG00000185482	rs11172134	0.186582699	0.061292384	0.596775846	0.734829722	-0.199421261	0.469807728	0.032103087	-0.030326224	0.149420333	0.246768618	0.060387576	0.089157515	0.165123527	0.041973037	0.943988959	0.941139744	Bacteria.Proteobacteria.Betaproteobacteria.Burkholderiales.Alcaligenaceae	STAC3
379005	ENSG00000185482	rs11172134	0.361369988	0.130977107	0.748299794	0.811059399	-0.228878618	0.504721672	-0.028709493	0.030355511	0.249014173	0.330041433	0.089097325	0.126471253	0.411158124	0.124382146	0.824495269	0.898705053	Bacteria.Firmicutes.Erysipelotrichia.Erysipelotrichales.Erysipelotrichaceae.Faecalitalea	STAC3
379006	ENSG00000185482	rs11172134	0.104881637	0.010873872	0.284649559	0.116209171	-0.307135531	0.749691985	-0.085077645	0.19863756	0.186794584	0.286042543	0.078870779	0.124788302	0.166880916	0.020415664	0.963485106	0.971945944	Bacteria.Firmicutes.Bacilli.Lactobacillales.Carnobacteriaceae.Granulicatella	STAC3
379007	ENSG00000185482	rs11172134	0.881317585	0.333417125	0.426657561	0.780936727	-0.031100526	0.35887525	0.06325497	-0.038886732	0.207504969	0.368304805	0.07908188	0.13926107	0.665021727	0.236576402	0.996483139	0.890778784	Bacteria.Bacteroidetes.Bacteroidia.Bacteroidales.Porphyromonadaceae.Butyricimonas	STAC3
379008	ENSG00000185482	rs11172134	0.657291332	0.768840128	0.056092917	0.104127599	0.078709039	0.08914811	0.171426877	-0.23513356	0.176606775	0.302089614	0.088157702	0.142687356	0.480486528	0.295911588	0.999274386	0.998480911	Bacteria.Firmicutes.Clostridia.Clostridiales.Ruminococcaceae.Ruminococcaceae.UCG.013	STAC3
379009	ENSG00000185482	rs11172134	0.314225824	0.004259496	0.709290842	0.032850366	-0.232531934	1.055323955	-0.02934938	0.279235921	0.229292845	0.356428431	0.078385873	0.128105899	0.498980525	0.022178787	0.998986731	0.998377846	Bacteria.Firmicutes.Clostridia.Clostridiales.Family.XI.Anaerococcus	STAC3
379010	ENSG00000185482	rs11172134	0.19011653	0.03954567	0.664373945	0.324639317	-0.1770442	0.441082443	-0.021482654	-0.086294429	0.133733306	0.210029086	0.049290058	0.086957529	0.121620482	0.014061144	0.826658534	0.873225638	Bacteria.Fusobacteria.Fusobacteriia.Fusobacteriales	STAC3
379011	ENSG00000185482	rs11172134	0.474553183	0.256226388	0.758000196	0.941216855	-0.125004266	0.427899606	0.022482656	-0.010272682	0.173808823	0.37361784	0.072667892	0.138778961	0.440362238	0.16574302	0.999469974	0.997826072	Bacteria.Bacteroidetes.Bacteroidia.Bacteroidales.Porphyromonadaceae.Barnesiella	STAC3
379012	ENSG00000185482	rs11172134	0.437085954	0.121980532	0.998486949	0.757637814	-0.160253273	0.511339273	0.00014061	0.036076389	0.204961074	0.326391642	0.073868122	0.116425116	0.431378422	0.1163808	0.999613674	0.972476884	Bacteria.Bacteroidetes.Bacteroidia.Bacteroidales.Prevotellaceae.Prevotella.7	STAC3
379013	ENSG00000185482	rs11172134	0.272470393	0.035743582	0.669546309	0.495584107	-0.146766667	0.452510146	-0.026860037	-0.063067431	0.132624664	0.2110856	0.062656391	0.092035258	0.130481569	0.017235525	0.996033175	0.956053475	Bacteria.Firmicutes.Clostridia.Clostridiales.Lachnospiraceae.Lachnospiraceae.NK4A136.group	STAC3
379014	ENSG00000185482	rs11172134	0.189024323	0.039588669	0.655475708	0.335520149	-0.177656894	0.441257919	-0.02210063	-0.084321637	0.1338611	0.21015989	0.049309586	0.086917247	0.121109619	0.014517259	0.813432361	0.8806471	Bacteria.Fusobacteria.Fusobacteriia.Fusobacteriales.Fusobacteriaceae.Fusobacterium	STAC3
379015	ENSG00000185482	rs11172134	0.380979117	0.043256021	0.838667271	0.477601059	-0.141283253	0.599070771	0.016594656	0.098901644	0.160185534	0.290682881	0.081185803	0.138472351	0.333353161	0.038769989	0.99846362	0.994553009	Bacteria.Firmicutes.Clostridia.Clostridiales.Ruminococcaceae.Ruminiclostridium.9	STAC3
379016	ENSG00000185482	rs11172134	0.211082394	0.020601326	0.655659785	0.173007631	-0.205263399	0.557316114	-0.038596899	0.163047919	0.162538302	0.234926558	0.086164352	0.118364105	0.153494957	0.014360944	0.998173674	0.986722564	Bacteria.Firmicutes.Bacilli.Bacillales	STAC3
379017	ENSG00000185482	rs11172134	0.165496073	0.033474595	0.505294955	0.414357073	-0.199627867	0.531919566	0.04901329	-0.098292043	0.142352088	0.244928721	0.073171347	0.119659227	0.143938669	0.020700316	0.997851323	0.977487446	Bacteria.Firmicutes.Clostridia.Clostridiales.Lachnospiraceae.Fusicatenibacter	STAC3
379018	ENSG00000185482	rs11172134	0.30431848	0.206849356	0.613334946	0.312779047	-0.140320978	0.309434306	0.033495045	-0.117284078	0.135539679	0.242731421	0.06597012	0.115302425	0.179470666	0.046836252	0.999989953	0.995249858	Bacteria.Firmicutes.Clostridia.Clostridiales.Christensenellaceae	STAC3
379019	ENSG00000185482	rs11172134	0.400174052	0.07924269	0.646127067	0.675251535	-0.126466202	0.571740292	0.029500711	0.054931859	0.149348349	0.320725417	0.06395649	0.130534365	0.323905548	0.051327748	0.978005773	0.984760276	Bacteria.Firmicutes.Clostridia.Clostridiales.Ruminococcaceae.Ruminococcus.1	STAC3
379020	ENSG00000185482	rs11172134	0.613790454	0.118733405	0.22712533	0.736019315	-0.074514451	0.421006383	-0.063326809	0.029488206	0.146948798	0.266346016	0.051943266	0.087100066	0.378614577	0.064700663	0.998302481	0.99762474	Bacteria.Proteobacteria.Gammaproteobacteria.Enterobacteriales.Enterobacteriaceae.Escherichia.Shigella	STAC3
379021	ENSG00000185482	rs11172134	0.188067534	0.153786266	0.407186892	0.592792514	-0.355125467	0.628951394	0.063470535	-0.063640147	0.266994016	0.435902769	0.076087046	0.118420328	0.469706247	0.250856859	0.821600446	0.89747881	Bacteria.Firmicutes.Clostridia.Clostridiales.Lachnospiraceae..Eubacterium..rectale.group	STAC3
379022	ENSG00000185482	rs11172134	0.272756675	0.037042566	0.62836997	0.776552766	-0.146855188	0.468130652	0.030063641	0.027786971	0.132784633	0.21994618	0.061822017	0.097505413	0.175585654	0.015669081	0.805996843	0.924689794	Bacteria.Firmicutes.Clostridia.Clostridiales.Lachnospiraceae.Lachnospira	STAC3
379023	ENSG00000185482	rs11172134	0.124143348	0.038690416	0.300539092	0.60796287	-0.220785113	0.480551651	0.062711032	-0.048913605	0.14175952	0.227794229	0.060098722	0.094895477	0.108852356	0.018975616	0.997466038	0.994193156	Bacteria.Bacteroidetes.Bacteroidia.Bacteroidales.Rikenellaceae	STAC3
379024	ENSG00000185482	rs11172134	0.24377303	0.034973103	0.986984073	0.460885213	-0.159887023	0.461903624	0.000941542	0.063438054	0.135944839	0.214533683	0.05749629	0.085527711	0.139074645	0.015652906	0.774360747	0.957040409	Bacteria.Firmicutes.Negativicutes.Selenomonadales.Acidaminococcaceae	STAC3
379025	ENSG00000185482	rs11172134	0.193658573	0.051620535	0.650590254	0.406200747	-0.17139391	0.41440676	-0.031602058	-0.092093887	0.130514937	0.209061715	0.069452476	0.110167078	0.124751627	0.018103977	0.791591937	0.950831879	Bacteria.Actinobacteria.Actinobacteria.Bifidobacteriales.Bifidobacteriaceae.Bifidobacterium	STAC3
379026	ENSG00000185482	rs11172134	0.221431694	0.061389684	0.616602492	0.636649979	-0.224164905	0.510653333	-0.069605125	0.082189266	0.181598545	0.268326324	0.1383657	0.173181652	0.215179616	0.045484464	0.943330549	0.989731238	Bacteria.Actinobacteria.Coriobacteriia.Coriobacteriales.Coriobacteriaceae	STAC3
379027	ENSG00000185482	rs11172134	0.138458134	0.015434314	0.408422101	0.162657744	-0.233990714	0.700426562	0.051620535	-0.154679135	0.156023981	0.281679899	0.062045624	0.109548817	0.162832464	0.015087459	0.99514452	0.969189617	Bacteria.Firmicutes.Clostridia.Clostridiales.Ruminococcaceae.Subdoligranulum	STAC3
379028	ENSG00000185482	rs11172134	0.203561092	0.046220606	0.404770887	0.976305296	-0.166633988	0.426618451	0.044762502	-0.002686784	0.129756867	0.20998825	0.053383375	0.090117933	0.108554853	0.016039849	0.934169653	0.993686204	Bacteria.Bacteroidetes.Bacteroidia.Bacteroidales.Porphyromonadaceae.Parabacteroides	STAC3
379029	ENSG00000185482	rs11172134	0.628346938	0.187531642	0.099370071	0.147362337	-0.067686986	0.300430926	-0.124382595	0.174944553	0.139180246	0.225595332	0.074416412	0.119324334	0.3391681	0.07215094	0.491990904	0.862009394	Bacteria.Actinobacteria.Actinobacteria	STAC3
379030	ENSG00000185482	rs11172134	0.321469188	0.049345631	0.966976176	0.633740845	-0.156904233	0.490895717	0.002482994	0.044345302	0.157069745	0.245145231	0.059747062	0.092638765	0.226198268	0.033293838	0.998131001	0.993943049	Bacteria.Firmicutes.Clostridia.Clostridiales.Clostridiaceae.1	STAC3
379031	ENSG00000185482	rs11172134	0.440304616	0.186417947	0.846597013	0.672228672	-0.137325198	0.360528756	-0.017677873	0.052925877	0.176881354	0.270030945	0.091017931	0.124535339	0.294571693	0.080088046	0.993501001	0.950257202	Bacteria.Firmicutes.Erysipelotrichia.Erysipelotrichales	STAC3
379032	ENSG00000185482	rs11172134	0.215635049	0.025679364	0.764201089	0.130162499	-0.159578854	0.471862361	0.015198758	-0.121530003	0.127640947	0.206715835	0.050458962	0.07929837	0.106869661	0.01063139	0.95477287	0.873741947	Bacteria.Firmicutes.Negativicutes.Selenomonadales.Veillonellaceae.Dialister	STAC3
379033	ENSG00000185482	rs11172134	0.397152985	0.146615168	0.709510468	0.257176258	-0.13006164	0.33753573	-0.023316477	0.106294059	0.152608291	0.22979086	0.062322663	0.09299734	0.246887676	0.056939263	0.943808501	0.846560533	Bacteria.Firmicutes.Clostridia.Clostridiales.Lachnospiraceae.Roseburia	STAC3
379034	ENSG00000185482	rs11172134	0.709789449	0.994100328	0.453535272	0.476365008	0.171695002	-0.004791654	-0.06277504	0.083092422	0.45938659	0.645577829	0.083256823	0.116010693	0.907849349	0.772152998	0.998947111	0.981145089	Bacteria.Bacteroidetes	STAC3
379035	ENSG00000185482	rs11172134	0.222465743	0.059622328	0.931264289	0.682489944	-0.162259021	0.410698525	0.006730842	0.047972377	0.131745636	0.214286742	0.077737657	0.116754581	0.121051358	0.020860407	0.99888113	0.999513539	Bacteria.Firmicutes.Clostridia.Clostridiales.Lachnospiraceae.Dorea	STAC3
379036	ENSG00000185482	rs11172134	0.723136793	0.491186053	0.443612228	0.384561926	-0.064099138	0.223083937	0.061502545	-0.127309024	0.180162923	0.322242271	0.079796884	0.145439045	0.503501495	0.21392041	0.998768023	0.969982693	Bacteria.Firmicutes.Clostridia.Clostridiales.Ruminococcaceae.Ruminococcaceae.NK4A214.group	STAC3
379037	ENSG00000185482	rs11172134	0.137437082	0.151741198	0.36963062	0.658691583	-0.210791958	0.354998409	0.067108503	0.061706788	0.140185116	0.244794288	0.074289282	0.139064877	0.134165764	0.054542991	0.56877762	0.910444892	Bacteria.Firmicutes.Bacilli.Lactobacillales	STAC3
379038	ENSG00000185482	rs11172134	0.190221786	0.103812913	0.545362283	0.857603317	-0.231766986	0.45877599	0.042875272	-0.018432058	0.175111215	0.278143216	0.070534062	0.102327054	0.238298227	0.064101362	0.958166	0.932902361	Bacteria.Proteobacteria.Betaproteobacteria	STAC3
379039	ENSG00000185482	rs11172134	0.090209768	0.143221816	0.175959817	0.403964722	-0.628478703	0.914178921	0.104579763	-0.107290574	0.365500368	0.617046854	0.076448635	0.127733341	0.651660993	0.410395914	0.956359196	0.930754062	Bacteria.Firmicutes.Clostridia.Clostridiales.Ruminococcaceae	STAC3
379040	ENSG00000185482	rs11172134	0.38930551	0.023505897	0.92079342	0.263211026	-0.149109458	0.634412698	-0.006374828	-0.114034702	0.172064317	0.273582744	0.063866148	0.101053388	0.308747257	0.027294551	0.970741245	0.816494765	Bacteria.Firmicutes.Negativicutes.Selenomonadales.Veillonellaceae	STAC3
379041	ENSG00000185482	rs11172134	0.8339039	0.975125026	0.563144492	0.301576192	-0.048798763	-0.015081347	-0.046783979	0.162971155	0.231791813	0.4818375	0.080507728	0.156520575	0.736831313	0.551122384	0.996108676	0.956557022	Bacteria.Firmicutes.Clostridia.Clostridiales.Lachnospiraceae..Ruminococcus..gnavus.group	STAC3
379042	ENSG00000185482	rs11172134	0.111853826	0.040868334	0.07299577	0.471246733	-0.209160218	0.446008954	-0.12806128	0.076911947	0.129796186	0.213833369	0.070288512	0.106141182	0.092477257	0.0138296	0.512757613	0.869357444	Bacteria.Firmicutes.Clostridia.Clostridiales.Peptostreptococcaceae	STAC3
379043	ENSG00000185482	rs11172134	0.813692922	0.77890282	0.978038226	0.962491041	-0.18140919	0.371215907	0.003565708	0.010285733	0.766704386	1.316838953	0.129037927	0.217887137	0.999415694	0.888519922	0.995638616	0.984024559	Bacteria.Firmicutes	STAC3
379044	ENSG00000185482	rs11172134	0.251573839	0.045815857	0.355000611	0.485340925	-0.147314982	0.415908714	-0.065155725	-0.071887172	0.127360516	0.20432451	0.069948661	0.102448938	0.124421693	0.018817316	0.960905043	0.923157358	Bacteria.Firmicutes.Clostridia.Clostridiales.Lachnospiraceae.Coprococcus.1	STAC3
379045	ENSG00000185482	rs11172134	0.82985339	0.741052736	0.502719492	0.643241355	0.082805569	0.188781006	-0.049043483	0.049375826	0.383815664	0.568871481	0.072774103	0.106113881	0.860589388	0.704910315	0.99911693	0.98634337	Bacteria.Bacteroidetes.Bacteroidia.Bacteroidales.Bacteroidaceae.Bacteroides	STAC3
379046	ENSG00000185482	rs11172134	0.709777373	0.994048122	0.453525498	0.476324699	0.171702725	-0.004834065	-0.062776633	0.083100956	0.45938721	0.645579149	0.083257126	0.116011961	0.906199841	0.771455858	0.998912436	0.981117471	Bacteria.Bacteroidetes.Bacteroidia.Bacteroidales	STAC3
379047	ENSG00000185482	rs11172134	0.433527936	0.174868495	0.703026696	0.502318927	-0.125427736	0.342651995	0.024123445	-0.068320916	0.159175782	0.249840039	0.063002469	0.101283968	0.249289163	0.076435915	0.999305535	0.989974535	Bacteria.Proteobacteria.Gammaproteobacteria.Pseudomonadales.Pseudomonadaceae.Pseudomonas	STAC3
379048	ENSG00000185482	rs11172134	0.305807136	0.086077744	0.894951139	0.715361563	-0.151585017	0.400996486	0.008615995	-0.037772011	0.146874935	0.230126253	0.06500096	0.103136163	0.180170492	0.036046771	0.999550314	0.996901429	Bacteria.Proteobacteria.Gammaproteobacteria.Pseudomonadales	STAC3
379049	ENSG00000185482	rs11172134	0.504320729	0.501584854	0.253492907	0.193197005	0.259631464	-0.515929719	-0.107887996	0.232157004	0.38671233	0.763535889	0.09365596	0.17660003	0.747122893	0.654456469	0.865787335	0.99665811	Bacteria.Proteobacteria	STAC3
379050	ENSG00000185482	rs11172134	0.119884039	0.225117123	0.262286642	0.859998055	-0.443717954	0.512106706	0.071959926	-0.016851468	0.281606288	0.418217622	0.063643692	0.095170022	0.447960511	0.305037221	0.999785669	0.999420701	Bacteria.Firmicutes.Clostridia.Clostridiales.Ruminococcaceae.Faecalibacterium	STAC3
379051	ENSG00000185482	rs11172134	0.109030618	0.015158297	0.298020012	0.114018927	-0.303237646	0.928290931	0.075831529	-0.25482815	0.186662452	0.37226397	0.072291724	0.159107997	0.257777809	0.036619219	0.995261573	0.962978444	Bacteria.Firmicutes.Clostridia.Clostridiales.Lachnospiraceae.Lachnospiraceae.UCG.008	STAC3
379052	ENSG00000185482	rs11172134	0.268307471	0.02803097	0.74623826	0.469607203	-0.149203274	0.487157725	-0.022846316	-0.077530734	0.133649188	0.216862987	0.070304743	0.106599051	0.159994587	0.011135491	0.901253593	0.975707333	Bacteria.Firmicutes.Clostridia.Clostridiales.Lachnospiraceae..Eubacterium..hallii.group	STAC3
379053	ENSG00000185482	rs11172134	0.227213884	0.417077715	0.752961487	0.014280919	-0.193428247	0.190737145	-0.020812846	-0.26822555	0.158688416	0.233566128	0.065852902	0.106574871	0.204552226	0.140589346	0.915136559	0.896455266	Bacteria.Firmicutes.Clostridia.Clostridiales.Ruminococcaceae.Ruminococcus.2	STAC3
379054	ENSG00000185482	rs11172134	0.227754145	0.051395968	0.773171386	0.25908469	-0.157475858	0.413294445	0.015451598	-0.090249703	0.129345011	0.208294161	0.053389156	0.079280317	0.124289183	0.021904495	0.992346039	0.955329568	Bacteria.Proteobacteria.Betaproteobacteria.Burkholderiales.Alcaligenaceae.Parasutterella	STAC3
379055	ENSG00000185482	rs11172134	0.202892299	0.044068487	0.401420372	0.273752224	-0.166654736	0.429046483	-0.05382847	0.097595775	0.12957871	0.209014021	0.063737254	0.088429911	0.105489184	0.015163829	0.819494869	0.888069469	Bacteria.Proteobacteria.Gammaproteobacteria.Pasteurellales.Pasteurellaceae.Haemophilus	STAC3
379056	ENSG00000185482	rs11172134	0.376806743	0.050440595	0.699659933	0.547398869	-0.13202877	0.44295025	-0.029704266	-0.065760561	0.148380753	0.222294722	0.076663422	0.108734682	0.189383907	0.022048815	0.903417728	0.882286031	Bacteria.Firmicutes.Clostridia.Clostridiales.Lachnospiraceaencultured	STAC3
379057	ENSG00000185482	rs11172134	0.205274283	0.046632942	0.36208788	0.243144273	-0.165434535	0.423926618	-0.058719826	0.105487959	0.129317456	0.209069059	0.0639819	0.089570927	0.109166603	0.015447581	0.784217649	0.833725892	Bacteria.Proteobacteria.Gammaproteobacteria.Pasteurellales.Pasteurellaceae	STAC3
379058	ENSG00000185482	rs11172134	0.124704498	0.038845909	0.302933653	0.610461528	-0.220433624	0.480156323	0.062437947	-0.04858984	0.141748733	0.227794492	0.060136567	0.094929066	0.109210113	0.01922009	0.997528932	0.993985312	Bacteria.Bacteroidetes.Bacteroidia.Bacteroidales.Rikenellaceae.Alistipes	STAC3
379059	ENSG00000185482	rs11172134	0.966561793	0.004693455	0.396790428	0.049435664	-0.009025516	0.955650815	0.064261741	0.225104257	0.214483558	0.326517842	0.075343545	0.112459203	0.557021131	0.023092003	0.618679847	0.564060424	Bacteria.Firmicutes.Erysipelotrichia.Erysipelotrichales.Erysipelotrichaceae.Holdemanella	STAC3
379060	ENSG00000185482	rs11172134	0.388556264	0.053773672	0.774822257	0.690268194	-0.135613589	0.502753436	-0.019843298	-0.041822628	0.15624239	0.256016925	0.069080678	0.104492406	0.265006559	0.031010356	0.99786128	0.999462671	Bacteria.Firmicutes.Clostridia.Clostridiales.Lachnospiraceae.Anaerostipes	STAC3
379061	ENSG00000185482	rs11172134	0.099972694	0.003189736	0.235711742	0.028354647	-0.232864812	0.862314766	-0.057637248	0.251073528	0.139573096	0.281719456	0.048164237	0.112006202	0.123573022	0.004963849	0.925613467	0.997412515	Bacteria.Proteobacteria.Gammaproteobacteria.Enterobacteriales.Enterobacteriaceae.Citrobacter	STAC3
379062	ENSG00000185482	rs11172134	0.286913434	0.332169395	0.470698385	0.081628026	-0.140150398	0.230082104	0.035360842	-0.157488433	0.130542965	0.235514598	0.048738673	0.089060872	0.148171008	0.090018307	0.998409995	0.996467843	Bacteria.Verrucomicrobia	STAC3
379063	ENSG00000185482	rs11172134	0.116056456	0.0396878	0.298852114	0.396112061	-0.32984492	0.637402799	-0.085566595	0.107316691	0.207127171	0.30373591	0.08171412	0.125641634	0.236898042	0.049424422	0.99946547	0.972078348	Bacteria.Firmicutes.Erysipelotrichia.Erysipelotrichales.Erysipelotrichaceae..Clostridium..innocuum.group	STAC3
379064	ENSG00000185482	rs11172134	0.153449948	0.010607354	0.386946782	0.090525878	-0.31389909	0.773555826	-0.079282473	0.2084546	0.217371195	0.294098515	0.091031484	0.121351277	0.201619081	0.022296751	0.998201428	0.99782309	Bacteria.Firmicutes.Bacilli.Bacillales.Staphylococcaceae.Staphylococcus	STAC3
379065	ENSG00000185482	rs11172134	0.031428995	0.000283614	0.073271775	0.002024753	-0.357811688	1.049507407	-0.110097034	0.339776914	0.162757023	0.273703329	0.06048811	0.105708613	0.097021918	0.001331752	0.999814869	0.870757981	Bacteria.Actinobacteria.Actinobacteria.Corynebacteriales.Corynebacteriaceae	STAC3
379066	ENSG00000185482	rs11172134	0.931140399	0.669027418	0.405535388	0.331634418	-0.018514845	0.15258583	0.06300324	-0.124546406	0.213450949	0.355342839	0.075260166	0.127345092	0.675911827	0.408034632	0.999437234	0.98110946	Bacteria.Proteobacteria.Betaproteobacteria.Neisseriales.Neisseriaceae	STAC3
379067	ENSG00000185482	rs11172134	0.213876832	0.032666889	0.824893123	0.452285005	-0.166869952	0.465414394	-0.01197799	0.060585814	0.132955987	0.213287133	0.053921616	0.080130331	0.112890978	0.016351746	0.99994518	0.999865593	Bacteria.Bacteroidetes.Bacteroidia.Bacteroidales.Prevotellaceae	STAC3
379068	ENSG00000185482	rs11172134	0.146896954	0.028979593	0.39222802	0.271960421	-0.28619305	0.680632834	-0.065617056	0.129481189	0.194975425	0.30487375	0.076189694	0.116879232	0.286053201	0.042585025	0.999028109	0.997798285	Bacteria.Actinobacteria.Actinobacteria.Micrococcales.Micrococcaceae	STAC3
379069	ENSG00000185482	rs11172134	0.310997424	0.209385992	0.608149853	0.310397977	-0.138990505	0.308103119	0.033306069	-0.117094887	0.136135993	0.243055413	0.064649626	0.114546938	0.183648305	0.046410551	0.999417824	0.997023453	Bacteria.Firmicutes.Clostridia.Clostridiales.Christensenellaceae.Christensenellaceae.R.7.group	STAC3
379070	ENSG00000185482	rs11172134	0.513137947	0.265144696	0.740542705	0.537304381	-0.312610273	0.931645952	0.031129188	-0.09913639	0.475443694	0.828971692	0.093613073	0.15986264	0.871044324	0.528951589	0.881912195	0.832422914	Bacteria.Firmicutes.Clostridia.Clostridiales.Lachnospiraceae	STAC3
379071	ENSG00000185482	rs11172134	0.181503129	0.041548117	0.428374108	0.995173355	-0.177056925	0.437193756	0.051128379	-0.000586621	0.131115327	0.210333692	0.064160141	0.096606129	0.100464528	0.015443618	0.972085394	0.970940397	Bacteria.Proteobacteria.Deltaproteobacteria.Desulfovibrionales.Desulfovibrionaceae	STAC3
379072	ENSG00000185482	rs11172134	0.491510521	0.540335582	0.315415437	0.102546928	-0.098203706	0.16425728	0.073823409	-0.202063273	0.14196081	0.26686428	0.072975628	0.122047049	0.301433796	0.169730585	0.911591624	0.767941436	Bacteria.Firmicutes.Clostridia.Clostridiales.Ruminococcaceae.Ruminococcaceae.UCG.005	STAC3
379073	ENSG00000185482	rs11172134	0.184470971	0.022596266	0.612498644	0.241698393	-0.192648096	0.518930871	-0.02954734	0.103229326	0.143644619	0.222243587	0.058057788	0.087381624	0.134459816	0.012462625	0.808202035	0.892889002	Bacteria.Firmicutes.Negativicutes.Selenomonadales.Acidaminococcaceae.Phascolarctobacterium	STAC3
379074	ENSG00000185482	rs11172134	0.539064605	0.204972138	0.646027634	0.659870204	-0.107391179	0.353180325	0.026186157	-0.040717322	0.173927828	0.275888922	0.05675351	0.092102127	0.372043919	0.124889362	0.999614985	0.99936283	Bacteria.Firmicutes.Clostridia.Clostridiales.Lachnospiraceae.Tyzzerella.4	STAC3
379075	ENSG00000185482	rs11172134	0.218235164	0.047760018	0.791210729	0.443082756	-0.161536933	0.423049793	-0.016595776	0.074965525	0.129948622	0.20973584	0.062433693	0.097151119	0.11736026	0.015692578	0.998880039	0.963146521	Bacteria.Proteobacteria.Deltaproteobacteria.Desulfovibrionales.Desulfovibrionaceae.Bilophila	STAC3
379076	ENSG00000185482	rs11172134	0.175123872	0.046913977	0.434749146	0.77755492	-0.179681022	0.425868892	0.051072061	0.027521392	0.131090652	0.210303892	0.064986949	0.097020685	0.110712508	0.01715293	0.899212428	0.953661219	Bacteria.Proteobacteria.Deltaproteobacteria	STAC3
379077	ENSG00000185482	rs11172134	0.763911491	0.408571884	0.946297001	0.667717426	-0.205844446	0.885296351	0.007953579	-0.078514113	0.682526664	1.064429377	0.117631418	0.182076582	0.987348183	0.71094209	0.996576058	0.852975153	Bacteria.Firmicutes.Clostridia.Clostridiales	STAC3
379078	ENSG00000185482	rs11172134	0.879322307	0.830502379	0.360898367	0.024829163	-0.028945394	-0.063509621	0.074416137	-0.279790878	0.189908053	0.295521199	0.0808829	0.121833416	0.527650864	0.403492099	0.96081397	0.72115912	Bacteria.Firmicutes.Clostridia.Clostridiales.Ruminococcaceae.Ruminiclostridium.6	STAC3
379079	ENSG00000185482	rs11172134	0.819093	0.168865022	0.153152005	0.671623242	-0.035537804	0.388884213	-0.07212227	0.037447092	0.154764237	0.279550232	0.049907016	0.087940786	0.522395188	0.089308992	0.933185769	0.965530807	Bacteria.Proteobacteria.Gammaproteobacteria.Enterobacteriales.Enterobacteriaceae	STAC3
379080	ENSG00000185482	rs11172134	0.391968473	0.760569944	0.807024548	0.09587958	-0.136885575	0.086320923	0.023487321	-0.273668884	0.158853856	0.28209712	0.095769247	0.162000559	0.300376131	0.251103431	0.887164839	0.987554159	Bacteria.Firmicutes.Clostridia.Clostridiales.Family.XIII	STAC3
379081	ENSG00000185482	rs11172134	0.033644854	0.005703108	0.072268503	0.055971255	-0.372008332	0.794453861	-0.128793427	0.210801278	0.171466066	0.278005322	0.070506354	0.108351133	0.09122428	0.009058693	0.970727297	0.997803387	Bacteria.Actinobacteria.Actinobacteria.Micrococcales	STAC3
379082	ENSG00000185482	rs11172134	0.246705664	0.106994294	0.739719824	0.956427604	-0.195455969	0.437263187	0.022858843	-0.005420366	0.167234035	0.267582578	0.068516471	0.098830566	0.22917755	0.068760908	0.972171005	0.958108221	Bacteria.Proteobacteria.Betaproteobacteria.Burkholderiales	STAC3
379083	ENSG00000185482	rs11172134	0.492422966	0.396804844	0.482195938	0.212406634	-0.104528764	0.226428913	0.05013076	-0.149714337	0.151424069	0.265484259	0.070929161	0.11889988	0.345354078	0.146543083	0.928779439	0.906546295	Bacteria.Firmicutes.Clostridia.Clostridiales.Ruminococcaceae.Ruminococcaceae.UCG.003	STAC3
379084	ENSG00000185482	rs11172134	0.676833774	0.922123832	0.079628908	0.107664494	0.077144142	0.032370272	0.119621923	-0.189765652	0.184270384	0.329860045	0.067191853	0.116352945	0.564711592	0.430476441	0.984987993	0.971423926	Bacteria.Proteobacteria.Deltaproteobacteria.Desulfovibrionales.Desulfovibrionaceae.Desulfovibrio	STAC3
379085	ENSG00000185482	rs11172134	0.211052557	0.200110114	0.641799106	0.707119843	-0.207996342	0.357048373	-0.029244404	-0.038833623	0.164691496	0.275885642	0.062576882	0.102909801	0.226765986	0.107605541	0.919419395	0.929363147	Bacteria.Firmicutes.Clostridia.Clostridiales.Lachnospiraceae.Lachnospiraceae.UCG.010	STAC3
379086	ENSG00000185482	rs11172134	0.209693348	0.032904401	0.696220215	0.451367879	-0.189594172	0.520610105	-0.02511638	0.078744691	0.149668596	0.238918288	0.064049964	0.10393526	0.150795433	0.020682273	0.998970432	0.998994847	Bacteria.Firmicutes.Erysipelotrichia.Erysipelotrichales.Erysipelotrichaceae.Erysipelatoclostridium	STAC3
379087	ENSG00000185482	rs11172134	0.43976072	0.055968183	0.970122927	0.510832499	-0.154878344	0.598957725	0.00419481	0.100413125	0.199252418	0.307858254	0.111574631	0.151881847	0.38203261	0.056382079	0.99997417	0.999834196	Bacteria.Actinobacteria.Coriobacteriia.Coriobacteriales.Coriobacteriaceae.Collinsella	STAC3
379088	ENSG00000185482	rs11172134	0.463147672	0.306667342	0.735584248	0.596325602	-0.124291033	0.316494355	0.026382166	-0.06777169	0.168422532	0.30721041	0.077792368	0.127325502	0.400492196	0.173498934	0.919646673	0.911650628	Bacteria.Firmicutes.Clostridia.Clostridiales.Lachnospiraceae..Eubacterium..xylanophilum.group	STAC3
379089	ENSG00000185482	rs11172134	0.320194301	0.062760551	0.989904078	0.751318336	-0.159393635	0.476308683	0.000765174	0.030615408	0.159138798	0.251632329	0.060241723	0.096206513	0.234634091	0.037267329	0.999664576	0.997282036	Bacteria.Firmicutes.Clostridia.Clostridiales.Clostridiaceae.1.Clostridium.sensu.stricto.1	STAC3
379090	ENSG00000185482	rs11172134	0.36853518	0.078585835	0.222070532	0.407515363	-0.120503928	0.386269488	0.089844349	-0.105054478	0.133091404	0.216197076	0.072885766	0.126025629	0.189613608	0.022112975	0.744318894	0.997649073	Bacteria.Firmicutes.Clostridia.Clostridiales.Ruminococcaceaencultured	STAC3
379091	ENSG00000185482	rs11172134	0.154381166	0.073054941	0.462362927	0.754271446	-0.205825492	0.41283381	0.043720291	0.029713732	0.142859394	0.226638443	0.059139631	0.094534173	0.118137385	0.038134177	0.874119141	0.996759562	Bacteria.Bacteroidetes.Bacteroidia.Bacteroidales.Porphyromonadaceae	STAC3
379092	ENSG00000185482	rs11172134	0.181953522	0.0721502	0.498646877	0.715432773	-0.25135292	0.489913677	-0.110035998	0.071865428	0.186328113	0.268083059	0.161728449	0.196279348	0.18309931	0.049769948	0.868121553	0.994989321	Bacteria.Actinobacteria.Coriobacteriia.Coriobacteriales	STAC3
379093	ENSG00000185482	rs11172134	0.118198007	0.049319197	0.239088384	0.667136866	-0.218206977	0.45655905	-0.081257156	0.045955097	0.137842421	0.22797075	0.068397891	0.106373232	0.101788572	0.022742197	0.785444284	0.994491973	Bacteria.Firmicutes.Clostridia.Clostridiales.Peptostreptococcaceae.Intestinibacter	STAC3
379094	ENSG00000185499	rs4971059	0.03838057	0.094403783	0.90561502	0.57522351	-0.413921215	0.407429304	-0.00995677	-0.05180862	0.195886384	0.240084674	0.083650916	0.091993689	0.103293943	0.085182777	0.885978958	0.910167338	Bacteria.Firmicutes.Clostridia.Clostridiales.Ruminococcaceae.Ruminococcaceae.UCG.014	MUC1
379095	ENSG00000185499	rs4971059	0.001172715	0.006095409	0.034476204	0.424310738	-0.566101305	0.573774056	0.168474292	-0.06307911	0.166842837	0.20247073	0.07802727	0.078461252	0.0086748	0.008802206	0.457467004	0.982679299	Bacteria.Firmicutes.Bacilli	MUC1
379096	ENSG00000185499	rs4971059	0.00551666	0.001821479	0.317610091	0.734747786	-0.521274742	0.585850237	-0.082585198	0.028908772	0.181657058	0.180297358	0.082010711	0.084962977	0.023682395	0.002882196	0.751923627	0.996716587	Bacteria.Bacteroidetes.Bacteroidia.Bacteroidales.Porphyromonadaceae.Odoribacter	MUC1
379097	ENSG00000185499	rs4971059	0.003138188	0.003188534	0.042863403	0.553019329	-0.461983661	0.541151823	0.147208689	-0.052548134	0.150656179	0.176787609	0.071290441	0.088124705	0.00934638	0.002699523	0.379149714	0.921307549	Bacteria.Firmicutes.Bacilli.Lactobacillales.Streptococcaceae.Streptococcus	MUC1
379098	ENSG00000185499	rs4971059	0.006584907	0.000237302	0.525796665	0.230306717	-0.412142746	0.568163438	0.037734658	-0.068765617	0.146877376	0.14613509	0.059161789	0.056795587	0.012023208	0.000280047	0.935686059	0.990835033	Bacteria.Bacteroidetes.Bacteroidia.Bacteroidales.Porphyromonadaceae.Parabacteroides	MUC1
379099	ENSG00000185499	rs4971059	0.106701279	0.011941886	0.466409272	0.65838338	-0.320574349	0.477948997	-0.05005834	0.032099187	0.196007858	0.184863353	0.068331699	0.072270222	0.117630159	0.011839255	0.999507593	0.935584968	Bacteria.Firmicutes.Clostridia.Clostridiales.Lachnospiraceae.Lachnoclostridium	MUC1
379100	ENSG00000185499	rs4971059	0.002758658	0.002680883	0.05118858	0.463272568	-0.470237086	0.561359914	0.142086036	-0.066119365	0.151182578	0.179918185	0.071543574	0.089621221	0.008388341	0.002237292	0.426115749	0.955303348	Bacteria.Firmicutes.Bacilli.Lactobacillales.Streptococcaceae	MUC1
379101	ENSG00000185499	rs4971059	0.031658725	0.038004901	0.327443606	0.511094224	-0.689471062	0.756680141	0.108920638	-0.08545031	0.314057368	0.357376116	0.110400383	0.129329888	0.352879092	0.160902074	0.99967607	0.999141757	Bacteria.Firmicutes.Negativicutes.Selenomonadales	MUC1
379102	ENSG00000185499	rs4971059	0.015856422	0.007415232	0.474251227	0.666556528	-0.523033029	0.614292738	-0.05982181	0.038501448	0.211235382	0.222335471	0.083120591	0.088954836	0.082513555	0.015544932	0.997152221	0.990360691	Bacteria.Firmicutes.Clostridia.Clostridiales.Family.XI	MUC1
379103	ENSG00000185499	rs4971059	0.115221218	0.074790206	0.440585789	0.121249139	-0.304316965	0.345703502	0.061619843	-0.125369423	0.190650648	0.190957081	0.079418333	0.079864458	0.13627207	0.040409246	0.837041813	0.916976133	Bacteria.Firmicutes.Clostridia.Clostridiales.Ruminococcaceae.Ruminococcus.2	MUC1
379104	ENSG00000185499	rs4971059	0.008392591	0.000386047	0.283039095	0.70689778	-0.399282934	0.536888259	-0.101469868	0.036535154	0.146930451	0.143512721	0.093750259	0.096741828	0.011918833	0.000392463	0.946830748	0.962141134	Bacteria.Firmicutes.Clostridia.Clostridiales.Ruminococcaceae.Ruminiclostridium.5	MUC1
379105	ENSG00000185499	rs4971059	0.365627594	0.079566362	0.017666451	0.016956244	-0.160611147	0.299129327	0.197320765	-0.208397517	0.176308278	0.167985744	0.08108309	0.085068811	0.258015563	0.041900768	0.845495631	0.6233852	Bacteria.Firmicutes.Clostridia.Clostridiales.Ruminococcaceae.Ruminococcaceae.UCG.005	MUC1
379106	ENSG00000185499	rs4971059	0.401794423	0.224952903	0.59369169	0.533355548	-0.264834182	0.374448363	0.080125371	-0.088674583	0.313835651	0.305687915	0.149459737	0.141611604	0.484326702	0.171116448	0.993247137	0.998920199	Bacteria.Firmicutes.Clostridia.Clostridiales.Lachnospiraceae..Eubacterium..ventriosum.group	MUC1
379107	ENSG00000185499	rs4971059	0.01237563	0.046162713	0.750317987	0.380090633	-0.448896643	0.4026371	0.020586052	0.070016969	0.174544308	0.198130028	0.064421792	0.079235735	0.044202524	0.044860628	0.949083102	0.840777577	Bacteria.Firmicutes.Negativicutes.Selenomonadales.Veillonellaceae	MUC1
379108	ENSG00000185499	rs4971059	0.095614009	0.005075124	0.684115381	0.797717314	-0.356831116	0.550747325	0.034381136	0.018677263	0.211056576	0.189965943	0.084132306	0.072578293	0.111534746	0.006402878	0.999305535	0.994727898	Bacteria.Proteobacteria.Gammaproteobacteria.Pseudomonadales.Pseudomonadaceae.Pseudomonas	MUC1
379109	ENSG00000185499	rs4971059	0.088356965	0.011468872	0.365097657	0.529117461	-0.316291982	0.475216513	0.05983065	-0.040812252	0.182858649	0.182721731	0.065605119	0.064505193	0.118552454	0.0133502	0.998735039	0.999709092	Bacteria.Bacteroidetes.Bacteroidia.Bacteroidales.Prevotellaceae.Prevotella.9	MUC1
379110	ENSG00000185499	rs4971059	0.15072981	0.03420915	0.720743654	0.983592401	-0.349203069	0.553125028	0.033137555	0.00199113	0.240193732	0.255781629	0.092306069	0.096453589	0.350908568	0.063017479	0.996483139	0.902807539	Bacteria.Bacteroidetes.Bacteroidia.Bacteroidales.Porphyromonadaceae.Butyricimonas	MUC1
379111	ENSG00000185499	rs4971059	0.059445696	0.001087312	0.593031482	0.703343355	-0.337916554	0.520045471	0.047028947	0.026700206	0.176186364	0.152178674	0.087567233	0.069810349	0.076547019	0.001685783	0.998173674	0.994266973	Bacteria.Firmicutes.Bacilli.Bacillales	MUC1
379112	ENSG00000185499	rs4971059	0.087906843	0.068836418	0.943420178	0.496097459	-0.407286186	0.42400598	-0.004866593	0.047450257	0.235124714	0.229231059	0.068310221	0.069327712	0.194437403	0.076241117	0.926007012	0.995251343	Bacteria.Proteobacteria.Gammaproteobacteria	MUC1
379113	ENSG00000185499	rs4971059	0.166754194	0.017882378	0.285861469	0.687250305	-0.27145096	0.481761345	0.089757786	-0.040278603	0.194152505	0.198357252	0.083420914	0.099609028	0.211199164	0.026532039	0.988161388	0.956950472	Bacteria.Firmicutes.Bacilli.Lactobacillales.Carnobacteriaceae	MUC1
379114	ENSG00000185499	rs4971059	0.307446165	0.113870145	0.416327303	0.206216659	-0.256102192	0.345285069	0.072392715	-0.098179438	0.248993537	0.215496532	0.088504736	0.076906892	0.342264938	0.108664156	0.999586829	0.996426659	Bacteria.Firmicutes.Negativicutes.Selenomonadales.Veillonellaceae.Megasphaera	MUC1
379115	ENSG00000185499	rs4971059	0.050455253	0.001820751	0.196809627	0.786520786	-0.323809016	0.521719072	-0.079892226	0.016418118	0.162514301	0.160554244	0.061273466	0.06037513	0.074290383	0.002196267	0.812693219	0.930884031	Bacteria.Firmicutes.Clostridia.Clostridiales.Lachnospiraceae.Roseburia	MUC1
379116	ENSG00000185499	rs4971059	0.001108634	2.38E-05	0.086339524	0.020179371	-0.538021608	0.768115893	-0.097600764	0.149302004	0.157726724	0.168903291	0.056059456	0.062715937	0.006775622	0.000126192	0.764026402	0.529968097	Bacteria.Firmicutes.Clostridia.Clostridiales.Lachnospiraceae.Tyzzerella	MUC1
379117	ENSG00000185499	rs4971059	0.006330199	0.0005651	0.886878325	0.760042436	-0.421023863	0.561853323	0.009529036	-0.022894263	0.14928514	0.155044587	0.066727045	0.074648752	0.012162752	0.000732948	0.996033175	0.965943535	Bacteria.Firmicutes.Clostridia.Clostridiales.Lachnospiraceae.Lachnospiraceae.NK4A136.group	MUC1
379118	ENSG00000185499	rs4971059	0.193143717	0.034737383	0.739121191	0.682213498	-0.344818203	0.660601513	-0.028788765	-0.042310013	0.262268732	0.306408662	0.086085019	0.102878719	0.489569697	0.103949289	0.996108676	0.998901623	Bacteria.Firmicutes.Clostridia.Clostridiales.Lachnospiraceae..Ruminococcus..gnavus.group	MUC1
379119	ENSG00000185499	rs4971059	0.138211104	0.138210928	0.738514191	0.356555194	-0.34269797	0.364164344	0.035289649	-0.107074344	0.228363987	0.242668446	0.10526971	0.115325385	0.22230435	0.100779003	0.945838983	0.978883571	Bacteria.Firmicutes.Clostridia.Clostridiales.Family.XIII.Family.XIII.AD3011.group	MUC1
379120	ENSG00000185499	rs4971059	0.064389722	0.003119166	0.827290002	0.449199658	-0.38385863	0.651740061	0.020689077	0.084949881	0.204075828	0.212393037	0.094450722	0.11158778	0.129113014	0.006303122	0.999550585	0.957302759	Bacteria.Firmicutes.Clostridia.Clostridiales.Lachnospiraceae.Lachnospiraceae.ND3007.group	MUC1
379121	ENSG00000185499	rs4971059	0.00569291	0.000167066	0.476197247	0.164563958	-0.421998029	0.576438076	-0.037324227	0.079993718	0.147637842	0.144396075	0.052090866	0.056914956	0.01427442	0.000248987	0.711355044	0.767703141	Bacteria.Proteobacteria.Betaproteobacteria.Burkholderiales.Alcaligenaceae.Sutterella	MUC1
379122	ENSG00000185499	rs4971059	0.000801859	0.001396145	0.022665725	0.388615303	-0.53237314	0.566115175	-0.231071004	0.097085475	0.151488977	0.169670542	0.0990141	0.111867589	0.004549669	0.001916878	0.699439699	0.79491813	Bacteria.Firmicutes.Clostridia.Clostridiales.Ruminococcaceae.Butyricicoccus	MUC1
379123	ENSG00000185499	rs4971059	0.107435742	0.01058067	0.592611979	0.865067252	-0.335908568	0.509261424	-0.042409559	0.013937713	0.20582247	0.193546566	0.078876279	0.081702505	0.142272014	0.011555946	0.99514452	0.969189617	Bacteria.Firmicutes.Clostridia.Clostridiales.Ruminococcaceae.Subdoligranulum	MUC1
379124	ENSG00000185499	rs4971059	0.025062973	0.005996035	0.91295237	0.954473544	-0.427612497	0.549352064	-0.007164969	0.003885819	0.186514046	0.193450056	0.065293262	0.067806688	0.077897561	0.011760111	0.999614985	0.99936283	Bacteria.Firmicutes.Clostridia.Clostridiales.Lachnospiraceae.Tyzzerella.4	MUC1
379125	ENSG00000185499	rs4971059	0.002365652	0.000211707	0.007047749	0.032433555	-0.446458201	0.605983216	-0.179126565	0.147043738	0.141182858	0.154510524	0.064401179	0.067292588	0.007816326	0.000312919	0.350321977	0.644635248	Bacteria.Firmicutes.Clostridia.Clostridiales.Lachnospiraceae.Lachnospira	MUC1
379126	ENSG00000185499	rs4971059	0.006867124	0.000952687	0.488602603	0.683912135	-0.414243193	0.517630371	0.045316105	0.032221049	0.14842948	0.149621505	0.065068771	0.078792807	0.01321082	0.000987717	0.631956369	0.986229865	Bacteria.Firmicutes.Negativicutes.Selenomonadales.Veillonellaceae.Veillonella	MUC1
379127	ENSG00000185499	rs4971059	0.243520391	0.086012765	0.24405317	0.186272112	-0.242284417	0.351704724	-0.111290631	0.129253615	0.205892173	0.201795673	0.094682302	0.096776647	0.217928094	0.04668507	0.993501001	0.847181502	Bacteria.Firmicutes.Erysipelotrichia.Erysipelotrichales	MUC1
379128	ENSG00000185499	rs4971059	0.847913592	0.856862973	0.510462281	0.714011871	0.174853627	0.182232992	-0.099669719	0.060453438	0.90816072	1.006390464	0.150624993	0.164252205	0.999415694	0.899898606	0.990344402	0.968601429	Bacteria.Firmicutes	MUC1
379129	ENSG00000185499	rs4971059	0.161796017	0.056176565	0.323325756	0.236776949	-0.28009843	0.382140799	-0.089521296	0.111977012	0.197962106	0.196587826	0.089962807	0.093788179	0.1599279	0.028459957	0.999513786	0.876216416	Bacteria.Firmicutes.Erysipelotrichia.Erysipelotrichales.Erysipelotrichaceae	MUC1
379130	ENSG00000185499	rs4971059	0.055366773	0.042923374	0.81654803	0.578915922	-0.448674396	0.450458784	-0.026457993	-0.056635292	0.230032071	0.218213732	0.113594933	0.101546142	0.141850275	0.045001072	0.999274386	0.998480911	Bacteria.Firmicutes.Clostridia.Clostridiales.Ruminococcaceae.Ruminococcaceae.UCG.013	MUC1
379131	ENSG00000185499	rs4971059	0.633475383	0.54343593	0.777994869	0.653941594	-0.263335307	0.319847914	-0.026506019	0.041134254	0.549685187	0.523662042	0.093631497	0.091340564	0.907849349	0.661510702	0.998947111	0.995399427	Bacteria.Bacteroidetes	MUC1
379132	ENSG00000185499	rs4971059	0.006335604	0.000423796	0.801402195	0.899523539	-0.416802763	0.560535958	-0.020069016	-0.011231421	0.147804551	0.150984675	0.079466063	0.088610731	0.012752615	0.000494804	0.997048205	0.999513539	Bacteria.Firmicutes.Clostridia.Clostridiales.Lachnospiraceae.Dorea	MUC1
379133	ENSG00000185499	rs4971059	0.004265352	0.000405932	0.492845399	0.564315661	-0.458642908	0.550482311	-0.043818877	-0.037001022	0.154928628	0.147752169	0.063539811	0.063864851	0.010321852	0.000518238	0.700305493	0.977333954	Bacteria.Firmicutes.Negativicutes.Selenomonadales.Acidaminococcaceae	MUC1
379134	ENSG00000185499	rs4971059	0.04065067	0.003995363	0.933980847	0.532680909	-0.425366334	0.652980413	-0.006830257	0.055980815	0.203709036	0.218889106	0.082139934	0.089252709	0.15038619	0.011599798	0.999469974	0.986131077	Bacteria.Bacteroidetes.Bacteroidia.Bacteroidales.Porphyromonadaceae.Barnesiella	MUC1
379135	ENSG00000185499	rs4971059	0.006478115	0.000488018	0.754872389	0.650184425	-0.415664475	0.536299567	-0.020446191	0.031511691	0.147821359	0.146163334	0.06521441	0.069167666	0.013515591	0.000531567	0.927258204	0.953661219	Bacteria.Proteobacteria.Deltaproteobacteria	MUC1
379136	ENSG00000185499	rs4971059	0.028403498	0.003231245	0.72311678	0.850337597	-0.384316821	0.524147479	-0.020534836	0.012106301	0.171502144	0.17148796	0.057712739	0.063909287	0.055215056	0.005003083	0.943988959	0.956954887	Bacteria.Proteobacteria.Betaproteobacteria.Burkholderiales.Alcaligenaceae	MUC1
379137	ENSG00000185499	rs4971059	0.003968611	0.000150362	0.363832714	0.186613545	-0.441492569	0.601625193	-0.052749381	0.088478407	0.147879261	0.14954473	0.05768711	0.066298904	0.009759875	0.000198729	0.735441825	0.8806471	Bacteria.Fusobacteria.Fusobacteriia.Fusobacteriales.Fusobacteriaceae.Fusobacterium	MUC1
379138	ENSG00000185499	rs4971059	0.100147815	0.011626266	0.06393969	0.033814888	-0.269691594	0.400741372	0.112230552	-0.122099757	0.161731271	0.154392793	0.059563201	0.056333929	0.080522463	0.007524627	0.99894297	0.998882343	Bacteria.Verrucomicrobia.Verrucomicrobiae.Verrucomicrobiales.Verrucomicrobiaceae.Akkermansia	MUC1
379139	ENSG00000185499	rs4971059	0.005128009	0.00027412	0.478551215	0.374236861	-0.441979447	0.565131598	-0.056512136	0.079699277	0.152642655	0.146989378	0.079294396	0.089086476	0.01161103	0.000315046	0.724942149	0.950702349	Bacteria.Actinobacteria.Actinobacteria.Bifidobacteriales.Bifidobacteriaceae	MUC1
379140	ENSG00000185499	rs4971059	0.003482781	0.011805226	0.167880814	0.415040613	-0.598134385	0.667055353	-0.115324896	0.079048892	0.197358422	0.257570752	0.082707276	0.096374694	0.034390322	0.027409413	0.641954239	0.844583883	Bacteria.Firmicutes.Erysipelotrichia.Erysipelotrichales.Erysipelotrichaceae.Faecalitalea	MUC1
379141	ENSG00000185499	rs4971059	0.02690207	0.001630903	0.560378707	0.722325459	-0.378025799	0.60858671	0.038698715	0.026651021	0.167013101	0.185219533	0.066123958	0.074679309	0.05425256	0.002930327	0.998115183	0.993943049	Bacteria.Firmicutes.Clostridia.Clostridiales.Clostridiaceae.1	MUC1
379142	ENSG00000185499	rs4971059	0.828896103	0.433484483	0.280321947	0.339105778	-0.074810647	0.259141202	-0.104488166	0.085575562	0.344787104	0.328835463	0.095990524	0.088871502	0.782303069	0.423149548	0.783924064	0.890273479	Bacteria.Firmicutes.Clostridia.Clostridiales.Lachnospiraceae..Eubacterium..rectale.group	MUC1
379143	ENSG00000185499	rs4971059	0.005414963	0.00034031	0.248439744	0.696386955	-0.422566456	0.548459248	0.077090704	-0.023027638	0.146919315	0.145117851	0.066204402	0.058757386	0.01021748	0.000357593	0.757587444	0.924575477	Bacteria.Proteobacteria.Gammaproteobacteria.Pasteurellales.Pasteurellaceae	MUC1
379144	ENSG00000185499	rs4971059	0.071445701	0.007027702	0.363237056	0.349823799	-0.324329388	0.461717384	0.072197217	-0.074074079	0.177024041	0.165939005	0.078856827	0.07866708	0.079468218	0.003854224	0.999417824	0.997023453	Bacteria.Firmicutes.Clostridia.Clostridiales.Christensenellaceae.Christensenellaceae.R.7.group	MUC1
379145	ENSG00000185499	rs4971059	0.005631973	0.0002095	0.724205059	0.298708949	-0.431643667	0.621667377	0.021422296	-0.065165947	0.150809642	0.158383754	0.060454914	0.062213385	0.014082176	0.000480212	0.904064668	0.994448463	Bacteria.Bacteroidetes.Bacteroidia.Bacteroidales.Porphyromonadaceae	MUC1
379146	ENSG00000185499	rs4971059	0.032837698	0.000977133	0.347835978	0.69463938	-0.348124394	0.596871473	0.050421695	0.027266627	0.159698082	0.172930008	0.053326247	0.069154041	0.067842791	0.002179677	0.937318069	0.997412515	Bacteria.Proteobacteria.Gammaproteobacteria.Enterobacteriales.Enterobacteriaceae.Citrobacter	MUC1
379147	ENSG00000185499	rs4971059	0.45959226	0.815058151	0.006335271	0.0066576	0.189991297	-0.059022678	0.326105316	-0.332723139	0.255407559	0.251328909	0.115641091	0.118742181	0.510143349	0.423801131	0.593167001	0.571494446	Bacteria.Firmicutes.Clostridia.Clostridiales.Ruminococcaceae.Anaerotruncus	MUC1
379148	ENSG00000185499	rs4971059	0.005119167	0.000273381	0.477627898	0.372766638	-0.442081114	0.565286353	-0.056639416	0.079969761	0.152645527	0.146998591	0.07930579	0.089112574	0.011620923	0.000314151	0.726484427	0.950831879	Bacteria.Actinobacteria.Actinobacteria.Bifidobacteriales.Bifidobacteriaceae.Bifidobacterium	MUC1
379149	ENSG00000185499	rs4971059	0.005767642	0.000440908	0.534871376	0.759434198	-0.417749909	0.532628298	-0.033908619	-0.016906868	0.146390362	0.143938001	0.054353128	0.054982421	0.011836653	0.00057292	0.973523722	0.991974206	Bacteria.Proteobacteria.Betaproteobacteria.Burkholderiales.Alcaligenaceae.Parasutterella	MUC1
379150	ENSG00000185499	rs4971059	0.117799929	0.050301769	0.313077408	0.381304355	-0.297070053	0.414679014	0.075584736	-0.080000395	0.187453675	0.207977605	0.07435383	0.090765979	0.177526626	0.038303852	0.973651245	0.997803387	Bacteria.Actinobacteria.Actinobacteria.Micrococcales	MUC1
379151	ENSG00000185499	rs4971059	0.023158899	0.00322363	0.867348706	0.839031727	-0.441316295	0.530076028	-0.014778096	-0.017765805	0.189816261	0.173381753	0.088133355	0.087114989	0.070787875	0.006641659	0.99846362	0.994553009	Bacteria.Firmicutes.Clostridia.Clostridiales.Ruminococcaceae.Ruminiclostridium.9	MUC1
379152	ENSG00000185499	rs4971059	0.211499947	0.052820508	0.089772401	0.071412215	-0.226386234	0.348192827	0.140794128	-0.142722107	0.179430433	0.176581952	0.081766936	0.077890514	0.200443831	0.036378051	0.734081587	0.955201279	Bacteria.Firmicutes.Clostridia.Clostridiales.Ruminococcaceae..Eubacterium..coprostanoligenes.group	MUC1
379153	ENSG00000185499	rs4971059	0.437411112	0.121477309	0.367408321	0.57505083	-0.21047333	0.416078648	0.085411153	-0.052550262	0.269383532	0.265221293	0.094109905	0.093268332	0.559187396	0.160765676	0.998986731	0.998377846	Bacteria.Firmicutes.Clostridia.Clostridiales.Family.XI.Anaerococcus	MUC1
379154	ENSG00000185499	rs4971059	0.759649296	0.608484375	0.535130256	0.42469098	-0.141232294	0.22031576	-0.050446941	0.061869857	0.459722607	0.428049676	0.080914326	0.077020622	0.853693613	0.664797272	0.99911693	0.98634337	Bacteria.Bacteroidetes.Bacteroidia.Bacteroidales.Bacteroidaceae.Bacteroides	MUC1
379155	ENSG00000185499	rs4971059	0.633505458	0.543389257	0.777965321	0.654006577	-0.26331429	0.319887477	-0.026510086	0.04112655	0.549690084	0.523666009	0.093633059	0.091341833	0.906199841	0.660879556	0.998912436	0.995383189	Bacteria.Bacteroidetes.Bacteroidia.Bacteroidales	MUC1
379156	ENSG00000185499	rs4971059	0.03358008	0.001821597	0.950549591	0.656812245	-0.4123078	0.571407307	0.005457524	0.034486468	0.189969106	0.175853648	0.087666998	0.077264912	0.049103876	0.002156756	0.999550314	0.996901429	Bacteria.Proteobacteria.Gammaproteobacteria.Pseudomonadales	MUC1
379157	ENSG00000185499	rs4971059	0.099121853	0.011581394	0.065143173	0.033485642	-0.270362871	0.400890819	0.111645101	-0.122308154	0.161633201	0.154363104	0.059527024	0.05632189	0.078568237	0.007615759	0.998409995	0.996467843	Bacteria.Verrucomicrobia	MUC1
379158	ENSG00000185499	rs4971059	0.801954249	0.706581292	0.451487691	0.805943686	0.214785466	0.33084671	-0.109504352	0.03629817	0.852895368	0.875060723	0.144573434	0.147163928	0.987348183	0.777823601	0.996576058	0.870823294	Bacteria.Firmicutes.Clostridia.Clostridiales	MUC1
379159	ENSG00000185499	rs4971059	0.057363147	0.030494981	0.817749317	0.755660433	-0.382798673	0.490652798	-0.016117861	0.02692908	0.197898752	0.221899734	0.069665101	0.086178387	0.126614793	0.028418605	0.968235826	0.931534808	Bacteria.Proteobacteria.Betaproteobacteria	MUC1
379160	ENSG00000185499	rs4971059	0.00396496	0.00014999	0.358518719	0.184671647	-0.441251919	0.601370817	-0.053349231	0.08887826	0.147782814	0.149454477	0.057696947	0.066301199	0.009735248	0.00019277	0.744514745	0.873225638	Bacteria.Fusobacteria.Fusobacteriia.Fusobacteriales	MUC1
379161	ENSG00000185499	rs4971059	0.006535791	0.002057592	0.737576094	0.510361755	-0.449690111	0.495217956	-0.028603068	-0.052229183	0.160103991	0.154325222	0.085006619	0.078912074	0.020349046	0.00212051	0.961083651	0.918095151	Bacteria.Firmicutes.Clostridia.Clostridiales.Lachnospiraceae..Eubacterium..eligens.group	MUC1
379162	ENSG00000185499	rs4971059	0.018123593	0.003698509	0.610594001	0.42897943	-0.485042516	0.683603334	-0.042251804	0.07631938	0.200145667	0.227114751	0.082577266	0.095898155	0.094942455	0.010448669	0.99946547	0.972078348	Bacteria.Firmicutes.Erysipelotrichia.Erysipelotrichales.Erysipelotrichaceae..Clostridium..innocuum.group	MUC1
379163	ENSG00000185499	rs4971059	0.633118722	0.308403931	0.892925101	0.762658581	-0.331634053	0.759446402	-0.017760474	-0.04273604	0.691524085	0.739841313	0.131438348	0.140930062	0.886097835	0.558541666	0.887512431	0.860931229	Bacteria.Firmicutes.Clostridia.Clostridiales.Lachnospiraceae	MUC1
379164	ENSG00000185499	rs4971059	0.157195235	0.016569339	0.310558891	0.72950503	-0.278113826	0.487632345	0.082714798	-0.034029521	0.194371617	0.198318848	0.080942075	0.09799591	0.200987992	0.026782152	0.963485106	0.977431316	Bacteria.Firmicutes.Bacilli.Lactobacillales.Carnobacteriaceae.Granulicatella	MUC1
379165	ENSG00000185499	rs4971059	0.001238281	0.000393266	0.094047363	0.941887832	-0.535459099	0.573427385	-0.105492059	0.004595896	0.158632662	0.153511773	0.062094278	0.062806538	0.005013135	0.000571427	0.516598614	0.99846464	Bacteria.Firmicutes.Negativicutes.Selenomonadales.Acidaminococcaceae.Phascolarctobacterium	MUC1
379166	ENSG00000185499	rs4971059	0.008026493	0.001928906	0.716937264	0.278936219	-0.402912216	0.485738645	0.026257968	-0.079891377	0.147375818	0.150365568	0.072114811	0.07318101	0.017173305	0.00137864	0.741235831	0.869357444	Bacteria.Firmicutes.Clostridia.Clostridiales.Peptostreptococcaceae	MUC1
379167	ENSG00000185499	rs4971059	0.133222047	0.062773216	0.407430823	0.476360847	-0.302997647	0.425263678	0.06425515	-0.064892902	0.199306396	0.224676531	0.077067905	0.09060031	0.274314123	0.068803466	0.999028109	0.997798285	Bacteria.Actinobacteria.Actinobacteria.Micrococcales.Micrococcaceae	MUC1
379168	ENSG00000185499	rs4971059	0.045667667	0.00122484	0.236992966	0.631965918	-0.327834407	0.505572635	-0.078713743	0.029411242	0.160942536	0.149622337	0.06595869	0.061120622	0.061471021	0.001452084	0.997466038	0.994193156	Bacteria.Bacteroidetes.Bacteroidia.Bacteroidales.Rikenellaceae	MUC1
379169	ENSG00000185499	rs4971059	0.013967011	0.003729023	0.632525321	0.789400464	-0.467552974	0.568644454	-0.039857457	0.020751785	0.185142118	0.189100447	0.082965716	0.077381295	0.049721903	0.006324197	0.978005773	0.990305231	Bacteria.Firmicutes.Clostridia.Clostridiales.Ruminococcaceae.Ruminococcus.1	MUC1
379170	ENSG00000185499	rs4971059	0.007494239	0.000705967	0.882355398	0.976518598	-0.411796709	0.547449262	-0.011556076	0.00233479	0.149253604	0.154021822	0.07778832	0.079023226	0.016125079	0.000907097	0.924706134	0.931661827	Bacteria.Firmicutes.Clostridia.Clostridiales.Lachnospiraceaencultured	MUC1
379171	ENSG00000185499	rs4971059	0.008991105	0.00221487	0.648668113	0.374946479	-0.40350955	0.491252106	0.033440978	-0.06655153	0.149890873	0.154271058	0.073062393	0.074501416	0.019808447	0.002298283	0.83087061	0.968614954	Bacteria.Firmicutes.Clostridia.Clostridiales.Peptostreptococcaceae.Intestinibacter	MUC1
379172	ENSG00000185499	rs4971059	0.035366245	0.006316133	0.736742411	0.500025046	-0.388027843	0.48408233	-0.021372417	0.046057187	0.180622935	0.171595432	0.063308515	0.067912382	0.073123389	0.00787172	0.998302481	0.99762474	Bacteria.Proteobacteria.Gammaproteobacteria.Enterobacteriales.Enterobacteriaceae.Escherichia.Shigella	MUC1
379173	ENSG00000185499	rs4971059	0.733935119	0.456768415	0.18881461	0.171306766	-0.095268267	0.212626801	-0.086969694	0.085820545	0.279104217	0.284039266	0.065498537	0.062051078	0.774367487	0.424071803	0.999785669	0.999420701	Bacteria.Firmicutes.Clostridia.Clostridiales.Ruminococcaceae.Faecalibacterium	MUC1
379174	ENSG00000185499	rs4971059	0.015805758	0.000522152	0.168987837	0.481909644	-0.368744597	0.527961023	-0.10456782	0.052213447	0.14884827	0.144713982	0.07519078	0.073827477	0.028007924	0.000556927	0.762927942	0.975707333	Bacteria.Firmicutes.Clostridia.Clostridiales.Lachnospiraceae..Eubacterium..hallii.group	MUC1
379175	ENSG00000185499	rs4971059	0.078255674	0.012878521	0.842603067	0.457080572	-0.471347479	0.734488891	-0.019501582	0.078239559	0.263517045	0.287292852	0.097826602	0.10458978	0.191821084	0.02811597	0.996423631	0.967935616	Bacteria.Bacteroidetes.Bacteroidia.Bacteroidales.Prevotellaceae.Prevotella.7	MUC1
379176	ENSG00000185499	rs4971059	0.068782412	0.006750668	0.354754796	0.338095152	-0.324950146	0.46177378	0.075409904	-0.077106189	0.175643253	0.165093766	0.080915532	0.079907397	0.076685133	0.003793856	0.999989953	0.995249858	Bacteria.Firmicutes.Clostridia.Clostridiales.Christensenellaceae	MUC1
379177	ENSG00000185499	rs4971059	0.005157154	0.000325732	0.519694721	0.532870241	-0.43570424	0.55719562	-0.042015577	0.04256296	0.150579919	0.146913681	0.064910805	0.067891483	0.010438689	0.000342955	0.998880039	0.976067362	Bacteria.Proteobacteria.Deltaproteobacteria.Desulfovibrionales.Desulfovibrionaceae.Bilophila	MUC1
379178	ENSG00000185499	rs4971059	0.001443605	0.00020422	0.107083259	0.49332177	-0.515043939	0.584452709	0.133467251	-0.062568491	0.154869311	0.148615268	0.081696215	0.090828166	0.006527206	0.000446554	0.50044587	0.92878409	Bacteria.Actinobacteria.Actinobacteria	MUC1
379179	ENSG00000185499	rs4971059	0.025184672	0.003755629	0.726987946	0.845547977	-0.461502186	0.576236708	0.031781462	-0.018492592	0.201470793	0.191782262	0.09064287	0.094557641	0.048194647	0.004304079	0.997851323	0.979095753	Bacteria.Firmicutes.Clostridia.Clostridiales.Lachnospiraceae.Fusicatenibacter	MUC1
379180	ENSG00000185499	rs4971059	0.004404607	0.000275259	0.384278256	0.201021898	-0.445383368	0.559873305	-0.066730802	0.092861281	0.151023229	0.145668927	0.076188169	0.071899745	0.010356103	0.000355447	0.999334555	0.984995763	Bacteria.Firmicutes.Erysipelotrichia.Erysipelotrichales.Erysipelotrichaceae.Erysipelotrichaceae.UCG.003	MUC1
379181	ENSG00000185499	rs4971059	0.329646263	0.021243359	0.106639527	0.356078912	-0.193915745	0.430423277	-0.15134001	0.076459252	0.197453869	0.182386992	0.092516754	0.082269085	0.297300767	0.025823402	0.998793879	0.998019463	Bacteria.Firmicutes.Clostridia.Clostridiales.Lachnospiraceae.Blautia	MUC1
379182	ENSG00000185499	rs4971059	0.041865975	0.024041257	0.957056654	0.491129002	-0.401945361	0.454673537	0.005417718	-0.075250676	0.193686416	0.196852987	0.100230749	0.108684407	0.088987077	0.023462338	0.90142667	0.987554159	Bacteria.Firmicutes.Clostridia.Clostridiales.Family.XIII	MUC1
379183	ENSG00000185499	rs4971059	0.008450247	0.000582672	0.793715258	0.966576573	-0.408435828	0.533506505	-0.021171366	0.003478478	0.15043837	0.147609679	0.080637469	0.082699598	0.016149596	0.000513255	0.998239218	0.997633675	Bacteria.Firmicutes.Clostridia.Clostridiales.Ruminococcaceae.Flavonifractor	MUC1
379184	ENSG00000185499	rs4971059	0.073944819	0.001407856	0.800261284	0.220484949	-0.453664317	0.767662317	-0.024064385	0.108402591	0.249843784	0.230263896	0.094730077	0.087636239	0.23544536	0.009034038	0.999437234	0.98110946	Bacteria.Proteobacteria.Betaproteobacteria.Neisseriales.Neisseriaceae	MUC1
379185	ENSG00000185499	rs4971059	0.007290578	0.001051971	0.165752667	0.118576337	-0.710648291	0.88417726	-0.185341966	0.22832106	0.256635926	0.257933406	0.132246351	0.144382623	0.047104247	0.004002983	0.998330087	0.999834196	Bacteria.Actinobacteria.Coriobacteriia.Coriobacteriales.Coriobacteriaceae.Collinsella	MUC1
379186	ENSG00000185499	rs4971059	0.324136444	0.146299864	0.175927715	0.157210827	-0.208135626	0.313088727	0.118418188	-0.135982505	0.209515483	0.212978486	0.086558113	0.095040754	0.343997543	0.094822423	0.998768023	0.921031988	Bacteria.Firmicutes.Clostridia.Clostridiales.Ruminococcaceae.Ruminococcaceae.NK4A214.group	MUC1
379187	ENSG00000185499	rs4971059	0.000600447	9.28E-05	0.02750941	0.038261208	-0.794261118	0.903666244	-0.342607495	0.33984583	0.22032464	0.217040492	0.151986815	0.160728033	0.00544566	0.000426277	0.805215962	0.989731238	Bacteria.Actinobacteria.Coriobacteriia.Coriobacteriales.Coriobacteriaceae	MUC1
379188	ENSG00000185499	rs4971059	0.054846481	0.044943425	0.738725013	0.734144336	-0.372089448	0.484579837	0.027050707	-0.030855536	0.190348297	0.237069775	0.080760425	0.090470425	0.128647893	0.048885131	0.919646673	0.937237055	Bacteria.Firmicutes.Clostridia.Clostridiales.Lachnospiraceae..Eubacterium..xylanophilum.group	MUC1
379189	ENSG00000185499	rs4971059	0.00547084	0.0002942	0.94596187	0.371270092	-0.418898628	0.545471228	0.003784808	0.050934093	0.145829385	0.142665329	0.055628663	0.056578876	0.00989061	0.000336187	0.965700176	0.932629835	Bacteria.Firmicutes.Negativicutes.Selenomonadales.Veillonellaceae.Dialister	MUC1
379190	ENSG00000185499	rs4971059	0.005724487	0.000338336	0.282989562	0.671654926	-0.420470763	0.549474992	0.071828243	-0.025148129	0.147205311	0.14531877	0.066356817	0.05906395	0.010393556	0.00036706	0.780204642	0.968686333	Bacteria.Proteobacteria.Gammaproteobacteria.Pasteurellales.Pasteurellaceae.Haemophilus	MUC1
379191	ENSG00000185499	rs4971059	0.109837296	0.118037055	0.502824631	0.320953979	-0.32236556	0.364021533	0.050629459	-0.08305958	0.198897643	0.229851682	0.07514604	0.083058053	0.234684382	0.121061537	0.984987993	0.971423926	Bacteria.Proteobacteria.Deltaproteobacteria.Desulfovibrionales.Desulfovibrionaceae.Desulfovibrio	MUC1
379192	ENSG00000185499	rs4971059	0.03460676	0.002268926	0.980603135	0.892443899	-0.416551327	0.553410359	-0.002087512	0.010991339	0.193066079	0.174232644	0.085535976	0.080976429	0.077923072	0.003726139	0.972895027	0.998264076	Bacteria.Firmicutes.Clostridia.Clostridiales.Ruminococcaceae.Ruminococcaceae.UCG.003	MUC1
379193	ENSG00000185499	rs4971059	0.009395749	0.000417425	0.517274214	0.287065311	-0.396068327	0.53766026	0.046609023	-0.089737175	0.148026216	0.144642225	0.071590477	0.083612186	0.01523238	0.000510752	0.976501163	0.921764212	Bacteria.Firmicutes.Clostridia.Clostridiales.Lachnospiraceae.Coprococcus.1	MUC1
379194	ENSG00000185499	rs4971059	0.027636696	0.004040458	0.994784308	0.758176694	-0.418102979	0.583484653	0.00042193	-0.023135562	0.185635858	0.195849552	0.064301429	0.074834577	0.065175297	0.007011614	0.990377206	0.941950141	Bacteria.Proteobacteria.Betaproteobacteria.Burkholderiales	MUC1
379195	ENSG00000185499	rs4971059	0.161090717	0.285481682	0.501207199	0.128495705	-0.297752517	0.246456214	0.065564383	-0.148207746	0.210080192	0.228874413	0.096944299	0.096278368	0.240671739	0.20131455	0.966546108	0.87180213	Bacteria.Firmicutes.Clostridia.Clostridiales.Ruminococcaceae.Ruminiclostridium.6	MUC1
379196	ENSG00000185499	rs4971059	0.873655688	0.670287779	0.226493311	0.351070471	0.067257564	0.179445695	-0.107167291	0.079637301	0.421319388	0.41959481	0.087782195	0.084795851	0.920024594	0.713757485	0.956359196	0.930754062	Bacteria.Firmicutes.Clostridia.Clostridiales.Ruminococcaceae	MUC1
379197	ENSG00000185499	rs4971059	0.174197113	0.040804123	0.502384814	0.668872284	-0.303838269	0.468242499	-0.057673544	0.038932323	0.221189816	0.224419151	0.085512745	0.090620613	0.322029263	0.068245365	0.995261573	0.983816674	Bacteria.Firmicutes.Clostridia.Clostridiales.Lachnospiraceae.Lachnospiraceae.UCG.008	MUC1
379198	ENSG00000185499	rs4971059	0.045631815	0.001222923	0.236085076	0.630183817	-0.327798809	0.505560008	-0.078927019	0.029578864	0.160897583	0.149596194	0.066008059	0.061148396	0.061417002	0.001464613	0.997528932	0.993985312	Bacteria.Bacteroidetes.Bacteroidia.Bacteroidales.Rikenellaceae.Alistipes	MUC1
379199	ENSG00000185499	rs4971059	0.49100228	0.649392392	0.930702395	0.587702395	-0.374136278	0.257195127	-0.010900054	0.074198721	0.540205785	0.563170544	0.124866488	0.136185323	0.74250733	0.695411601	0.934387102	0.99665811	Bacteria.Proteobacteria	MUC1
379200	ENSG00000185499	rs4971059	0.041029437	0.009861197	0.774262817	0.552809341	-0.389429255	0.481304677	-0.0168114	0.039725046	0.186860777	0.181103432	0.058376536	0.066584704	0.09480565	0.012265481	0.99491143	0.965530807	Bacteria.Proteobacteria.Gammaproteobacteria.Enterobacteriales.Enterobacteriaceae	MUC1
379201	ENSG00000185499	rs4971059	0.004189183	0.000959783	0.271363738	0.735757792	-0.564116877	0.594554948	0.120246651	-0.036972425	0.190153147	0.171974182	0.108407183	0.109094024	0.024061341	0.002358314	0.925664213	0.979665691	Bacteria.Actinobacteria	MUC1
379202	ENSG00000185499	rs4971059	0.074716178	0.003157428	0.865240354	0.864460858	-0.447377919	0.563466545	-0.01731193	0.01259229	0.247054746	0.183875907	0.101613725	0.073482146	0.143627223	0.009944781	0.998201428	0.99782309	Bacteria.Firmicutes.Bacilli.Bacillales.Staphylococcaceae.Staphylococcus	MUC1
379203	ENSG00000185499	rs4971059	0.010497593	0.0049283	0.358505039	0.0726364	-0.383982776	0.440864284	0.0691907	-0.15706586	0.145769718	0.151521916	0.074827279	0.08609735	0.019909849	0.002782305	0.779942239	0.977436169	Bacteria.Firmicutes.Clostridia.Clostridiales.Ruminococcaceaencultured	MUC1
379204	ENSG00000185499	rs4971059	0.001481342	0.002069419	0.043128847	0.305021466	-0.513951383	0.617542242	0.149689714	-0.09596246	0.15493298	0.192559779	0.072587297	0.092828561	0.007449186	0.002390659	0.360315363	0.910444892	Bacteria.Firmicutes.Bacilli.Lactobacillales	MUC1
379205	ENSG00000185499	rs4971059	0.00067182	8.96E-05	0.032169896	0.037685623	-0.78365701	0.907552344	-0.334370362	0.348683468	0.219517999	0.217457372	0.152778492	0.164398459	0.005354562	0.000391515	0.646016765	0.994989321	Bacteria.Actinobacteria.Coriobacteriia.Coriobacteriales	MUC1
379206	ENSG00000185499	rs4971059	0.006600293	0.000437924	0.708608497	0.717358479	-0.414680812	0.540443314	-0.024469383	0.025061434	0.147826314	0.145967746	0.065191946	0.068935947	0.012181745	0.000474319	0.972085394	0.961745829	Bacteria.Proteobacteria.Deltaproteobacteria.Desulfovibrionales.Desulfovibrionaceae	MUC1
379207	ENSG00000185499	rs4971059	0.255302579	0.017592483	0.034785066	0.206014465	-0.199557023	0.411075378	-0.151067193	0.092724721	0.173900339	0.168804127	0.070088975	0.072601285	0.21161911	0.014366882	0.99786128	0.999462671	Bacteria.Firmicutes.Clostridia.Clostridiales.Lachnospiraceae.Anaerostipes	MUC1
379208	ENSG00000185499	rs4971059	0.008993244	0.001302201	0.832836824	0.804484049	-0.407197783	0.529178973	0.013663334	-0.015487887	0.151265892	0.157532361	0.064479614	0.062314064	0.015390921	0.001442817	0.99994518	0.999865593	Bacteria.Bacteroidetes.Bacteroidia.Bacteroidales.Prevotellaceae	MUC1
379209	ENSG00000185499	rs4971059	0.045510732	0.002988592	0.485429117	0.826491676	-0.357283783	0.589778466	0.049449106	0.01711768	0.175268839	0.191290156	0.070485956	0.077780953	0.079405597	0.004472516	0.99830237	0.997282036	Bacteria.Firmicutes.Clostridia.Clostridiales.Clostridiaceae.1.Clostridium.sensu.stricto.1	MUC1
379210	ENSG00000185499	rs4971059	0.027549959	0.002037858	0.830109278	0.184517671	-0.445354216	0.883792289	-0.015620816	0.129121408	0.197620721	0.275141955	0.072515505	0.096287458	0.100965612	0.013715256	0.757133328	0.691590621	Bacteria.Firmicutes.Erysipelotrichia.Erysipelotrichales.Erysipelotrichaceae.Holdemanella	MUC1
379211	ENSG00000185499	rs4971059	0.222818888	0.015018664	0.434405794	0.688355937	-0.277196406	0.474121327	0.068154855	-0.028967012	0.225242486	0.189858327	0.086658962	0.071904083	0.233997263	0.018260498	0.882352813	0.929363147	Bacteria.Firmicutes.Clostridia.Clostridiales.Lachnospiraceae.Lachnospiraceae.UCG.010	MUC1
379212	ENSG00000185499	rs4971059	0.008025501	0.000435785	0.624036668	0.404070318	-0.406841539	0.536366295	0.03424531	-0.061206143	0.148810599	0.144807873	0.069540921	0.072884604	0.013716075	0.000427713	0.996546716	0.994860843	Bacteria.Firmicutes.Clostridia.Clostridiales.Ruminococcaceae.Ruminococcaceae.UCG.002	MUC1
379213	ENSG00000185499	rs4971059	0.001645008	0.001041838	0.08633608	0.250361021	-0.565854242	0.664498128	-0.146549782	0.10132536	0.172362522	0.193673186	0.084173614	0.087374243	0.007307439	0.001638659	0.998970432	0.998994847	Bacteria.Firmicutes.Erysipelotrichia.Erysipelotrichales.Erysipelotrichaceae.Erysipelatoclostridium	MUC1
379214	ENSG00000185499	rs4971059	0.307587106	0.126208284	0.338801962	0.470010859	-0.240712402	0.38759315	0.082220894	-0.072736787	0.234099663	0.250251379	0.08533356	0.100099025	0.320374666	0.090451228	0.999814869	0.930228309	Bacteria.Actinobacteria.Actinobacteria.Corynebacteriales.Corynebacteriaceae	MUC1
379215	ENSG00000185513	rs4325825	0.324070981	0.067479894	0.554998767	0.717524796	0.075786842	-0.124877291	0.028934514	-0.013738495	0.076278881	0.067172876	0.048767609	0.037813452	0.187960225	0.02463415	0.690219556	0.955303348	Bacteria.Firmicutes.Bacilli.Lactobacillales.Streptococcaceae	L3MBTL1
379216	ENSG00000185513	rs4325825	0.388428493	0.045089961	0.834222141	0.397510657	0.094880114	-0.166254153	0.009311259	-0.029214727	0.109283155	0.081393403	0.044314227	0.034305332	0.411156478	0.052640438	0.997152221	0.990360691	Bacteria.Firmicutes.Clostridia.Clostridiales.Family.XI	L3MBTL1
379217	ENSG00000185513	rs4325825	0.298776076	0.122892618	0.868923118	0.98559163	0.095460902	-0.128119343	-0.007903172	0.000746306	0.091148491	0.081982956	0.047704313	0.04116928	0.263239365	0.069568177	0.82498578	0.992983965	Bacteria.Firmicutes.Bacilli	L3MBTL1
379218	ENSG00000185513	rs4325825	0.041075573	0.012237263	0.091506088	0.116076247	0.292835415	-0.262948651	0.09008581	-0.061924403	0.140545011	0.102071957	0.052605952	0.038887777	0.138919545	0.026384904	0.999586829	0.996426659	Bacteria.Firmicutes.Negativicutes.Selenomonadales.Veillonellaceae.Megasphaera	L3MBTL1
379219	ENSG00000185513	rs4325825	0.216919523	0.044722009	0.685730643	0.582155337	0.105564096	-0.145129554	0.012730034	-0.015784247	0.084675849	0.070925652	0.031320437	0.028544732	0.141039863	0.017729207	0.769737533	0.856515318	Bacteria.Proteobacteria.Betaproteobacteria.Burkholderiales.Alcaligenaceae.Sutterella	L3MBTL1
379220	ENSG00000185513	rs4325825	0.245228511	0.092185899	0.308097012	0.179888195	0.584092597	-0.570411388	-0.083609764	0.076775455	0.49817856	0.33380698	0.081399311	0.056641176	0.999415694	0.662391333	0.990344402	0.919923395	Bacteria.Firmicutes	L3MBTL1
379221	ENSG00000185513	rs4325825	0.234849664	0.060382379	0.83596858	0.73371982	0.092208792	-0.142136474	0.010265772	-0.017155493	0.076910486	0.074387924	0.049384926	0.050217591	0.183265509	0.03124727	0.843751644	0.840083993	Bacteria.Firmicutes.Clostridia.Clostridiales.Ruminococcaceae.Butyricicoccus	L3MBTL1
379222	ENSG00000185513	rs4325825	0.248720142	0.055376665	0.73083952	0.651036402	0.105020778	-0.147216182	-0.011415109	0.013134222	0.090244364	0.075479804	0.033042229	0.028904938	0.19583309	0.038978718	0.943988959	0.933192521	Bacteria.Proteobacteria.Betaproteobacteria.Burkholderiales.Alcaligenaceae	L3MBTL1
379223	ENSG00000185513	rs4325825	0.237659694	0.042864267	0.635473688	0.468941697	0.112275754	-0.15718781	0.020395211	-0.029405863	0.094217451	0.076123471	0.042825168	0.040370151	0.198717505	0.027461603	0.91821364	0.879777779	Bacteria.Firmicutes.Clostridia.Clostridiales.Ruminococcaceae.Ruminococcaceae.UCG.005	L3MBTL1
379224	ENSG00000185513	rs4325825	0.173671854	0.068121683	0.137880101	0.041922456	0.103898365	-0.11792352	-0.055973665	0.068355134	0.075542947	0.063584417	0.037267375	0.03294783	0.106582066	0.026145081	0.44260553	0.725273292	Bacteria.Firmicutes.Negativicutes.Selenomonadales.Veillonellaceae.Veillonella	L3MBTL1
379225	ENSG00000185513	rs4325825	0.222377108	0.044209514	0.735267399	0.871996772	0.095295166	-0.13291807	-0.011887673	0.004807368	0.077359575	0.064796752	0.03500923	0.029720952	0.115637115	0.020145146	0.996033175	0.968588762	Bacteria.Firmicutes.Clostridia.Clostridiales.Lachnospiraceae.Lachnospiraceae.NK4A136.group	L3MBTL1
379226	ENSG00000185513	rs4325825	0.234845012	0.06150714	0.673065636	0.804036581	0.112008373	-0.142383047	-0.014018358	0.007705288	0.093424192	0.074850927	0.033075176	0.030929216	0.181214712	0.037442961	0.999507593	0.935584968	Bacteria.Firmicutes.Clostridia.Clostridiales.Lachnospiraceae.Lachnoclostridium	L3MBTL1
379227	ENSG00000185513	rs4325825	0.210159114	0.004408426	0.513232333	0.028961915	0.131030006	-0.251959058	0.024941093	-0.076420717	0.103544146	0.085444567	0.037941015	0.034226986	0.259565294	0.010755904	0.865768747	0.71652672	Bacteria.Firmicutes.Clostridia.Clostridiales.Ruminococcaceae.Ruminococcaceae.UCG.014	L3MBTL1
379228	ENSG00000185513	rs4325825	0.017388637	0.02218443	0.041186343	0.241737197	0.281815343	-0.221976822	0.110507528	-0.057168	0.115506387	0.094763701	0.053067534	0.048395636	0.110385638	0.043299606	0.968970412	0.998920199	Bacteria.Firmicutes.Clostridia.Clostridiales.Lachnospiraceae..Eubacterium..ventriosum.group	L3MBTL1
379229	ENSG00000185513	rs4325825	0.300955226	0.060503594	0.540266401	0.809432941	0.077805932	-0.121892954	0.017849231	-0.006277946	0.074629572	0.063824267	0.028994187	0.025928372	0.130805376	0.020290382	0.95477287	0.979783071	Bacteria.Firmicutes.Negativicutes.Selenomonadales.Veillonellaceae.Dialister	L3MBTL1
379230	ENSG00000185513	rs4325825	0.602168621	0.24809427	0.729940619	0.87685171	0.058482828	-0.11505948	-0.015962763	0.006777706	0.111649963	0.098738574	0.046045723	0.043568671	0.38282643	0.147964623	0.988161388	0.958055178	Bacteria.Firmicutes.Bacilli.Lactobacillales.Carnobacteriaceae	L3MBTL1
379231	ENSG00000185513	rs4325825	0.604653973	0.13414507	0.983040873	0.559517863	0.077908157	-0.16764279	-0.001156108	-0.02529853	0.149761274	0.110539145	0.054182191	0.043132281	0.585750045	0.139027187	0.997703841	0.873630654	Bacteria.Bacteroidetes.Bacteroidia.Bacteroidales.Porphyromonadaceae.Butyricimonas	L3MBTL1
379232	ENSG00000185513	rs4325825	0.17075147	0.013747091	0.345943239	0.150931437	0.126578665	-0.202439901	0.045009798	-0.067175704	0.091400161	0.079968424	0.047414855	0.046228908	0.252919201	0.021525407	0.999274386	0.998480911	Bacteria.Firmicutes.Clostridia.Clostridiales.Ruminococcaceae.Ruminococcaceae.UCG.013	L3MBTL1
379233	ENSG00000185513	rs4325825	0.070617376	0.105012036	0.15885807	0.942991088	0.162965291	-0.133193888	0.077698631	-0.004043815	0.08868192	0.081037262	0.054523889	0.056333294	0.111099196	0.065825883	0.867267722	0.991286118	Bacteria.Actinobacteria.Coriobacteriia.Coriobacteriales.Coriobacteriaceae	L3MBTL1
379234	ENSG00000185513	rs4325825	0.501122325	0.175753379	0.858637914	0.653887656	0.075127749	-0.112237897	-0.00653394	0.012566763	0.11106271	0.08200705	0.036542097	0.027900434	0.298431944	0.087716413	0.998735039	0.999709092	Bacteria.Bacteroidetes.Bacteroidia.Bacteroidales.Prevotellaceae.Prevotella.9	L3MBTL1
379235	ENSG00000185513	rs4325825	0.11651043	0.011928954	0.191327454	0.056522428	0.321899991	-0.364296663	-0.092318625	0.101127357	0.202394418	0.140881908	0.069927569	0.052098871	0.548044683	0.097511669	0.99967607	0.999141757	Bacteria.Firmicutes.Negativicutes.Selenomonadales	L3MBTL1
379236	ENSG00000185513	rs4325825	0.174864352	0.033482536	0.433827246	0.475813775	0.107960321	-0.140008225	0.025800705	-0.019662857	0.078717032	0.064471455	0.032764158	0.027418165	0.111934082	0.015177899	0.680873538	0.96221472	Bacteria.Firmicutes.Negativicutes.Selenomonadales.Acidaminococcaceae	L3MBTL1
379237	ENSG00000185513	rs4325825	0.219010862	0.047912139	0.719997909	0.913484114	0.099404475	-0.132500562	-0.014040863	0.003532661	0.080102434	0.065736147	0.03900259	0.032391269	0.174219473	0.02614876	0.733072964	0.955521635	Bacteria.Actinobacteria.Actinobacteria	L3MBTL1
379238	ENSG00000185513	rs4325825	0.228794521	0.077846507	0.480270648	0.383441974	0.178834885	-0.219325981	0.03925955	-0.042636432	0.147221064	0.122446501	0.055303409	0.048593021	0.320361943	0.078838268	0.999469974	0.986131077	Bacteria.Bacteroidetes.Bacteroidia.Bacteroidales.Porphyromonadaceae.Barnesiella	L3MBTL1
379239	ENSG00000185513	rs4325825	0.237300688	0.018661748	0.630588116	0.201331219	0.1103612	-0.189712749	-0.02092592	0.050594544	0.092539229	0.078659295	0.04331143	0.039201098	0.214875822	0.015996529	0.993501001	0.853015413	Bacteria.Firmicutes.Erysipelotrichia.Erysipelotrichales	L3MBTL1
379240	ENSG00000185513	rs4325825	0.245766756	0.047010995	0.775543965	0.328170163	0.086527124	-0.126640843	-0.015070276	0.048737136	0.073884928	0.062566555	0.052637779	0.049474055	0.102223337	0.015272839	0.972349599	0.956901174	Bacteria.Firmicutes.Clostridia.Clostridiales.Ruminococcaceae.Ruminiclostridium.5	L3MBTL1
379241	ENSG00000185513	rs4325825	0.452033667	0.199221912	0.624957013	0.131561546	0.063239621	-0.090085894	-0.014608358	0.040311993	0.083593559	0.069468844	0.029743805	0.02640101	0.200869063	0.060075685	0.99894297	0.998882343	Bacteria.Verrucomicrobia.Verrucomicrobiae.Verrucomicrobiales.Verrucomicrobiaceae.Akkermansia	L3MBTL1
379242	ENSG00000185513	rs4325825	0.449481562	0.071257137	0.291165668	0.828410247	0.058802076	-0.133349943	-0.028528875	0.005881075	0.077289007	0.072734802	0.026810587	0.027026698	0.287510667	0.048424741	0.816322978	0.859781243	Bacteria.Firmicutes.Clostridia.Clostridiales.Lachnospiraceae.Tyzzerella	L3MBTL1
379243	ENSG00000185513	rs4325825	0.225700359	0.047247874	0.728447785	0.841935568	0.09337199	-0.132595353	0.014003087	-0.007022915	0.076350281	0.065580815	0.040161568	0.035078549	0.136553578	0.016958609	0.815629074	0.978204386	Bacteria.Actinobacteria.Actinobacteria.Bifidobacteriales.Bifidobacteriaceae.Bifidobacterium	L3MBTL1
379244	ENSG00000185513	rs4325825	0.30876132	0.049825447	0.631669865	0.928172168	0.077927184	-0.130736926	0.023461218	-0.003394388	0.075972043	0.065429543	0.048713247	0.037511329	0.187258995	0.02116828	0.699361833	0.925641652	Bacteria.Firmicutes.Bacilli.Lactobacillales.Streptococcaceae.Streptococcus	L3MBTL1
379245	ENSG00000185513	rs4325825	0.485491666	0.24758313	0.924480864	0.930859706	0.100452129	-0.12406908	0.006250639	0.004488245	0.143207506	0.106353992	0.06568975	0.051532752	0.519237126	0.205627411	0.969660479	0.999148231	Bacteria.Firmicutes.Clostridia.Clostridiales.Ruminococcaceae.Anaerotruncus	L3MBTL1
379246	ENSG00000185513	rs4325825	0.241837925	0.043113647	0.642647458	0.859447366	0.088415522	-0.141541518	-0.013690137	-0.005308145	0.074864445	0.068630931	0.029368918	0.029859467	0.14027255	0.014972369	0.823021776	0.881362339	Bacteria.Fusobacteria.Fusobacteriia.Fusobacteriales	L3MBTL1
379247	ENSG00000185513	rs4325825	0.197510328	0.020235669	0.527521725	0.219790983	0.120291395	-0.187531352	-0.027469332	0.048652136	0.092403932	0.078811582	0.043248069	0.039272195	0.177736909	0.013930933	0.999513786	0.875787393	Bacteria.Firmicutes.Erysipelotrichia.Erysipelotrichales.Erysipelotrichaceae	L3MBTL1
379248	ENSG00000185513	rs4325825	0.17030984	0.205929802	0.453659765	0.873148245	0.153741059	-0.122264416	-0.022707849	-0.004575091	0.110897368	0.095712087	0.030125141	0.028543952	0.272311085	0.147677931	0.827356647	0.995251343	Bacteria.Proteobacteria.Gammaproteobacteria	L3MBTL1
379249	ENSG00000185513	rs4325825	0.844739421	0.165148925	0.281488017	0.734798514	0.018436107	-0.104834775	0.037835549	-0.010489252	0.093771471	0.074694087	0.034843629	0.030834079	0.429785285	0.079044711	0.962350227	0.969189617	Bacteria.Firmicutes.Clostridia.Clostridiales.Ruminococcaceae.Subdoligranulum	L3MBTL1
379250	ENSG00000185513	rs4325825	0.253370947	0.056966144	0.955756038	0.808615096	0.086135008	-0.124799171	0.002285636	-0.00916736	0.074753115	0.064412713	0.041041225	0.037696813	0.132253958	0.020113135	0.99888113	0.999513539	Bacteria.Firmicutes.Clostridia.Clostridiales.Lachnospiraceae.Dorea	L3MBTL1
379251	ENSG00000185513	rs4325825	0.472816858	0.076081298	0.808523688	0.376508769	0.112514678	-0.210780276	-0.010394757	0.030069667	0.155827618	0.11695756	0.042723138	0.033772624	0.662281934	0.175493874	0.893754015	0.890273479	Bacteria.Firmicutes.Clostridia.Clostridiales.Lachnospiraceae..Eubacterium..rectale.group	L3MBTL1
379252	ENSG00000185513	rs4325825	0.479796593	0.055281496	0.51653922	0.702598147	0.058326548	-0.134353051	-0.024404729	-0.013515588	0.082073363	0.068857051	0.037419267	0.035244787	0.243676745	0.028805841	0.998173674	0.994266973	Bacteria.Firmicutes.Bacilli.Bacillales	L3MBTL1
379253	ENSG00000185513	rs4325825	0.820553277	0.682432658	0.161592804	0.265215338	-0.024464704	-0.040955916	-0.055829254	0.044321183	0.107424354	0.099658962	0.039438432	0.039442547	0.613546961	0.352740689	0.634936233	0.826878629	Bacteria.Firmicutes.Erysipelotrichia.Erysipelotrichales.Erysipelotrichaceae.Faecalitalea	L3MBTL1
379254	ENSG00000185513	rs4325825	0.21617157	0.050065274	0.807792419	0.843526535	0.093982789	-0.126899959	0.009992792	0.007207012	0.075262118	0.0635778	0.040911602	0.036369083	0.137877349	0.016230945	0.760028431	0.903961713	Bacteria.Firmicutes.Clostridia.Clostridiales.Peptostreptococcaceae	L3MBTL1
379255	ENSG00000185513	rs4325825	0.757376049	0.25730161	0.829205957	0.881473674	0.051272141	-0.13895921	0.008075606	0.004311064	0.165280157	0.121608635	0.037287436	0.028801902	0.778607371	0.322094529	0.999785669	0.99964301	Bacteria.Firmicutes.Clostridia.Clostridiales.Ruminococcaceae.Faecalibacterium	L3MBTL1
379256	ENSG00000185513	rs4325825	0.624012807	0.081378246	0.340002514	0.999532709	0.041083714	-0.119401025	-0.037698768	2.00E-05	0.083421713	0.067465562	0.039224004	0.034074613	0.319340548	0.02960232	0.910625037	0.959184711	Bacteria.Firmicutes.Clostridia.Clostridiales.Lachnospiraceae..Eubacterium..eligens.group	L3MBTL1
379257	ENSG00000185513	rs4325825	0.240659694	0.058699347	0.966732699	0.785331674	0.087332322	-0.123172041	-0.001354394	-0.008056624	0.073760398	0.064026783	0.032351448	0.029458718	0.134425427	0.020083482	0.946823038	0.953661219	Bacteria.Proteobacteria.Deltaproteobacteria	L3MBTL1
379258	ENSG00000185513	rs4325825	0.202589891	0.007615264	0.845753889	0.216260847	0.092106813	-0.17958302	-0.006582346	-0.036974861	0.071567078	0.065227355	0.033702838	0.029615568	0.144086363	0.004773056	0.84588284	0.859578817	Bacteria.Firmicutes.Clostridia.Clostridiales.Lachnospiraceae.Lachnospira	L3MBTL1
379259	ENSG00000185513	rs4325825	0.647803127	0.110301615	0.557950537	0.969229423	0.044774681	-0.123700196	-0.018368101	-0.000987848	0.09756643	0.076423943	0.031191473	0.025511693	0.409709378	0.082059239	0.999614985	0.99936283	Bacteria.Firmicutes.Clostridia.Clostridiales.Lachnospiraceae.Tyzzerella.4	L3MBTL1
379260	ENSG00000185513	rs4325825	0.225717996	0.047235272	0.728599504	0.84227706	0.093365535	-0.132586878	0.013994212	-0.007006108	0.076347937	0.065572773	0.040159498	0.035071402	0.136258944	0.016957098	0.814278557	0.979903684	Bacteria.Actinobacteria.Actinobacteria.Bifidobacteriales.Bifidobacteriaceae	L3MBTL1
379261	ENSG00000185513	rs4325825	0.156265003	0.084286403	0.437660444	0.945164387	0.121431397	-0.128880585	0.030757074	-0.002410835	0.08467432	0.073529923	0.039387314	0.034918034	0.166876297	0.050386608	0.84403465	0.99827201	Bacteria.Firmicutes.Clostridia.Clostridiales.Ruminococcaceae..Eubacterium..coprostanoligenes.group	L3MBTL1
379262	ENSG00000185513	rs4325825	0.463731431	0.046031243	0.477796105	0.773126537	0.06013801	-0.148120372	-0.023816586	-0.008521315	0.081597863	0.072841866	0.033360473	0.029437299	0.259134471	0.029651906	0.999305535	0.994727898	Bacteria.Proteobacteria.Gammaproteobacteria.Pseudomonadales.Pseudomonadaceae.Pseudomonas	L3MBTL1
379263	ENSG00000185513	rs4325825	0.233531388	0.035748013	0.632892521	0.335705231	0.105193352	-0.149563496	0.01936291	-0.03552177	0.087491196	0.069769669	0.040348679	0.036629334	0.153104945	0.012845008	0.999989953	0.995249858	Bacteria.Firmicutes.Clostridia.Clostridiales.Christensenellaceae	L3MBTL1
379264	ENSG00000185513	rs4325825	0.143631692	0.062425126	0.396715809	0.807023541	0.141744445	-0.148522694	0.038023939	-0.009773571	0.09577342	0.078361162	0.044574005	0.039851396	0.17578369	0.035137278	0.763695026	0.996716587	Bacteria.Bacteroidetes.Bacteroidia.Bacteroidales.Porphyromonadaceae.Odoribacter	L3MBTL1
379265	ENSG00000185513	rs4325825	0.27629812	0.064977086	0.300451264	0.140714178	0.079947868	-0.11714946	-0.034046283	0.044924834	0.072828179	0.062422198	0.032622064	0.030129784	0.131655211	0.019908953	0.771033376	0.797206174	Bacteria.Proteobacteria.Gammaproteobacteria.Pasteurellales.Pasteurellaceae	L3MBTL1
379266	ENSG00000185513	rs4325825	0.166729928	0.060832299	0.419399449	0.695612932	0.166534344	-0.16803139	0.044389432	-0.017739055	0.119105061	0.088098142	0.054630027	0.045141751	0.216391567	0.048770963	0.972923782	0.994553009	Bacteria.Firmicutes.Clostridia.Clostridiales.Ruminococcaceae.Ruminiclostridium.9	L3MBTL1
379267	ENSG00000185513	rs4325825	0.138833835	0.022713835	0.314300406	0.212693872	0.166806783	-0.205628746	0.051843604	-0.060898181	0.111333736	0.088144602	0.051129381	0.048394763	0.189323901	0.023345063	0.999550585	0.892998542	Bacteria.Firmicutes.Clostridia.Clostridiales.Lachnospiraceae.Lachnospiraceae.ND3007.group	L3MBTL1
379268	ENSG00000185513	rs4325825	0.416248784	0.054834983	0.693476009	0.702923096	0.070449914	-0.150046085	-0.013314814	-0.011477806	0.086114956	0.076754727	0.033634106	0.029965249	0.269753398	0.035926282	0.961889102	0.997412515	Bacteria.Proteobacteria.Gammaproteobacteria.Enterobacteriales.Enterobacteriaceae.Citrobacter	L3MBTL1
379269	ENSG00000185513	rs4325825	0.894788951	0.214067356	0.530698776	0.872479239	0.017216689	-0.134563573	-0.028009943	-0.006276153	0.129685064	0.107260551	0.044441681	0.03894964	0.666475411	0.205942603	0.999437234	0.999340922	Bacteria.Proteobacteria.Betaproteobacteria.Neisseriales.Neisseriaceae	L3MBTL1
379270	ENSG00000185513	rs4325825	0.165292408	0.030834134	0.385209872	0.398057134	0.107656491	-0.143700069	-0.025560616	0.021545107	0.076730964	0.065125979	0.029240756	0.025328772	0.102042391	0.014920576	0.973523722	0.977888437	Bacteria.Proteobacteria.Betaproteobacteria.Burkholderiales.Alcaligenaceae.Parasutterella	L3MBTL1
379271	ENSG00000185513	rs4325825	0.335375839	0.03125682	0.610489918	0.141559361	0.111585744	-0.178817996	-0.021725476	0.049378209	0.11498602	0.081252918	0.042448041	0.03318817	0.287108902	0.034054692	0.925639372	0.775510139	Bacteria.Firmicutes.Negativicutes.Selenomonadales.Veillonellaceae	L3MBTL1
379272	ENSG00000185513	rs4325825	0.24312174	0.043147229	0.63057092	0.863507891	0.088171412	-0.141530277	-0.014173237	-0.005150182	0.074863649	0.068636869	0.029333584	0.029841885	0.140819492	0.01544031	0.80448519	0.885249265	Bacteria.Fusobacteria.Fusobacteriia.Fusobacteriales.Fusobacteriaceae.Fusobacterium	L3MBTL1
379273	ENSG00000185513	rs4325825	0.208354758	0.069684697	0.623299884	0.996738959	0.110370401	-0.133303102	-0.019936849	0.000147379	0.086869262	0.072293459	0.040399153	0.035923163	0.163592597	0.034719395	0.997851323	0.986280984	Bacteria.Firmicutes.Clostridia.Clostridiales.Lachnospiraceae.Fusicatenibacter	L3MBTL1
379274	ENSG00000185513	rs4325825	0.216288427	0.030252949	0.002036359	0.08651526	0.085106275	-0.130503021	0.090372912	-0.041612562	0.068171285	0.058931291	0.028132724	0.02391488	0.112706569	0.011658724	0.934169653	0.990835033	Bacteria.Bacteroidetes.Bacteroidia.Bacteroidales.Porphyromonadaceae.Parabacteroides	L3MBTL1
379275	ENSG00000185513	rs4325825	0.275241847	0.065226631	0.294882073	0.158749764	0.080224326	-0.117313303	-0.034345151	0.043091034	0.072917972	0.062569136	0.032528142	0.030230529	0.12791989	0.020497014	0.782885864	0.847412164	Bacteria.Proteobacteria.Gammaproteobacteria.Pasteurellales.Pasteurellaceae.Haemophilus	L3MBTL1
379276	ENSG00000185513	rs4325825	0.246086662	0.047936045	0.947215069	0.923751983	0.086767673	-0.127465648	-0.002128135	-0.002873551	0.074141056	0.063245207	0.032022848	0.029909398	0.125991024	0.015727264	0.998880039	0.998885873	Bacteria.Proteobacteria.Deltaproteobacteria.Desulfovibrionales.Desulfovibrionaceae.Bilophila	L3MBTL1
379277	ENSG00000185513	rs4325825	0.399446311	0.025577787	0.356951587	0.651476046	0.063434463	-0.149126391	-0.030590501	-0.013307805	0.074795762	0.065283358	0.032975121	0.029326576	0.210963781	0.015041271	0.999550314	0.996901429	Bacteria.Proteobacteria.Gammaproteobacteria.Pseudomonadales	L3MBTL1
379278	ENSG00000185513	rs4325825	0.470624898	0.152268045	0.592329605	0.29678782	0.289027457	-0.41902961	-0.036051612	0.053291316	0.398307053	0.289325607	0.06700007	0.050673197	0.987348183	0.576697701	0.996576058	0.804449573	Bacteria.Firmicutes.Clostridia.Clostridiales	L3MBTL1
379279	ENSG00000185513	rs4325825	0.493237088	0.057583867	0.087911068	0.488125346	0.051193671	-0.125279255	0.055262369	-0.019604904	0.074301188	0.06482563	0.031903182	0.028119421	0.249635617	0.025169268	0.997466038	0.994193156	Bacteria.Bacteroidetes.Bacteroidia.Bacteroidales.Rikenellaceae	L3MBTL1
379280	ENSG00000185513	rs4325825	0.326248482	0.082384808	0.730163729	0.526895131	0.118458628	-0.175684558	0.02069099	-0.033933955	0.119769515	0.099602793	0.059736033	0.053344828	0.339749046	0.072690671	0.945838983	0.984751822	Bacteria.Firmicutes.Clostridia.Clostridiales.Family.XIII.Family.XIII.AD3011.group	L3MBTL1
379281	ENSG00000185513	rs4325825	0.213137352	0.031462822	0.556573428	0.278542857	0.110401914	-0.15357435	0.023587999	-0.039706691	0.087820643	0.069870456	0.039915499	0.036341564	0.14652334	0.01157429	0.999417824	0.997023453	Bacteria.Firmicutes.Clostridia.Clostridiales.Christensenellaceae.Christensenellaceae.R.7.group	L3MBTL1
379282	ENSG00000185513	rs4325825	0.867186071	0.269070694	0.882818422	0.655954906	0.041954338	-0.183033744	0.007524643	0.015737285	0.249897242	0.16421697	0.05085286	0.035164436	0.920024594	0.52324418	0.956359196	0.939156644	Bacteria.Firmicutes.Clostridia.Clostridiales.Ruminococcaceae	L3MBTL1
379283	ENSG00000185513	rs4325825	0.231922153	0.052428696	0.572766568	0.458939434	0.132775178	-0.172996866	-0.023139617	0.024975814	0.110047617	0.087583896	0.040824358	0.033526302	0.263266642	0.040482238	0.958166	0.92558861	Bacteria.Proteobacteria.Betaproteobacteria	L3MBTL1
379284	ENSG00000185513	rs4325825	0.849786725	0.210660296	0.471365212	0.724246117	0.021602272	-0.104233936	-0.029281623	0.010794288	0.11361528	0.082460669	0.040420508	0.030466815	0.570007716	0.163263752	0.996423631	0.972476884	Bacteria.Bacteroidetes.Bacteroidia.Bacteroidales.Prevotellaceae.Prevotella.7	L3MBTL1
379285	ENSG00000185513	rs4325825	0.793330256	0.19352629	0.812666217	0.593677102	0.042258551	-0.145231384	-0.012976038	-0.021459605	0.160647373	0.110559152	0.054535345	0.040027521	0.60463245	0.163760027	0.984987993	0.971423926	Bacteria.Proteobacteria.Deltaproteobacteria.Desulfovibrionales.Desulfovibrionaceae.Desulfovibrio	L3MBTL1
379286	ENSG00000185513	rs4325825	0.166866058	0.025437479	0.327274541	0.160919795	0.20896141	-0.26456643	-0.047211251	0.056956917	0.149497493	0.115705098	0.047835798	0.040169479	0.467837752	0.087880479	0.996108676	0.945965891	Bacteria.Firmicutes.Clostridia.Clostridiales.Lachnospiraceae..Ruminococcus..gnavus.group	L3MBTL1
379287	ENSG00000185513	rs4325825	0.317178626	0.082473792	0.857088942	0.891246381	0.098725169	-0.135352915	-0.009288879	0.00577355	0.097950372	0.076759912	0.0513803	0.042064126	0.301002867	0.051846272	0.960659058	0.979732086	Bacteria.Actinobacteria	L3MBTL1
379288	ENSG00000185513	rs4325825	0.885481279	0.18907731	0.654290254	0.823390853	0.021178135	-0.134048395	-0.023215222	-0.008290107	0.14647807	0.101015183	0.051606202	0.036996956	0.710685211	0.207324345	0.998986731	0.998377846	Bacteria.Firmicutes.Clostridia.Clostridiales.Family.XI.Anaerococcus	L3MBTL1
379289	ENSG00000185513	rs4325825	0.976460535	0.078044204	0.265600338	0.807080897	0.002860657	-0.138384722	-0.041990846	-0.007613672	0.096582815	0.077310769	0.037399121	0.031053905	0.669660314	0.079402925	0.999028109	0.997798285	Bacteria.Actinobacteria.Actinobacteria.Micrococcales.Micrococcaceae	L3MBTL1
379290	ENSG00000185513	rs4325825	0.27059251	0.05215551	0.890338166	0.932330796	0.092767749	-0.131349124	0.004654198	-0.002377466	0.083498112	0.066419387	0.033626269	0.027892326	0.171886495	0.023351407	0.875220337	0.99846464	Bacteria.Firmicutes.Negativicutes.Selenomonadales.Acidaminococcaceae.Phascolarctobacterium	L3MBTL1
379291	ENSG00000185513	rs4325825	0.174142618	0.078222964	0.520634911	0.683477839	0.118416022	-0.127871941	-0.020108205	-0.012257158	0.08619407	0.071481554	0.031135915	0.029929914	0.15326218	0.035587988	0.933647172	0.92835038	Bacteria.Firmicutes.Clostridia.Clostridiales.Lachnospiraceae.Roseburia	L3MBTL1
379292	ENSG00000185513	rs4325825	0.286095684	0.055189073	0.284782798	0.303537004	0.079077055	-0.122328264	-0.040896959	0.033966626	0.073530285	0.062669787	0.03792389	0.03275584	0.150735499	0.020472824	0.999334555	0.984995763	Bacteria.Firmicutes.Erysipelotrichia.Erysipelotrichales.Erysipelotrichaceae.Erysipelotrichaceae.UCG.003	L3MBTL1
379293	ENSG00000185513	rs4325825	0.065100889	0.055964418	0.167049518	0.518068589	0.212048034	-0.180106251	0.073202538	-0.02952398	0.113041677	0.092571344	0.052394353	0.045434602	0.159821677	0.052169804	0.998768023	0.985214694	Bacteria.Firmicutes.Clostridia.Clostridiales.Ruminococcaceae.Ruminococcaceae.NK4A214.group	L3MBTL1
379294	ENSG00000185513	rs4325825	0.287648537	0.082954154	0.775832176	0.520965985	0.083568726	-0.115751104	-0.011486208	0.023334358	0.077959852	0.065748625	0.040172301	0.036160144	0.173579269	0.03372911	0.844327678	0.99195373	Bacteria.Firmicutes.Clostridia.Clostridiales.Peptostreptococcaceae.Intestinibacter	L3MBTL1
379295	ENSG00000185513	rs4325825	0.542180455	0.113909581	0.760099134	0.291781703	0.152275118	-0.336337606	-0.014396171	0.044545096	0.248531455	0.209935653	0.046951431	0.041916091	0.881202829	0.413085497	0.881912195	0.778803758	Bacteria.Firmicutes.Clostridia.Clostridiales.Lachnospiraceae	L3MBTL1
379296	ENSG00000185513	rs4325825	0.153815257	0.072610208	0.453174064	0.95065977	0.12776932	-0.135229017	0.027604489	-0.002113036	0.088558489	0.07412029	0.036581687	0.034018679	0.163094444	0.03959015	0.843324646	0.946816461	Bacteria.Firmicutes.Clostridia.Clostridiales.Ruminococcaceae.Ruminococcus.2	L3MBTL1
379297	ENSG00000185513	rs4325825	0.712996846	0.169697436	0.75628115	0.77681309	0.04873566	-0.143315725	-0.013438909	-0.010390959	0.131924573	0.103227034	0.043120385	0.036505938	0.489135093	0.189491917	0.743823133	0.878639353	Bacteria.Firmicutes.Erysipelotrichia.Erysipelotrichales.Erysipelotrichaceae.Holdemanella	L3MBTL1
379298	ENSG00000185513	rs4325825	0.766740788	0.227834586	0.522911711	0.81593503	0.033126792	-0.108108368	-0.027370066	0.008064776	0.111213592	0.088811862	0.042613453	0.034507909	0.448822634	0.117569101	0.89708055	0.93261837	Bacteria.Firmicutes.Clostridia.Clostridiales.Lachnospiraceae.Lachnospiraceae.UCG.010	L3MBTL1
379299	ENSG00000185513	rs4325825	0.908279726	0.069602204	0.169319617	0.99777234	0.010037955	-0.133991372	-0.047941248	-8.28E-05	0.086794677	0.072644713	0.034499974	0.029541318	0.497754193	0.046761433	0.970727297	0.998293541	Bacteria.Actinobacteria.Actinobacteria.Micrococcales	L3MBTL1
379300	ENSG00000185513	rs4325825	0.233555401	0.473216857	0.390071217	0.940962849	0.281534475	-0.154801135	-0.045554193	0.003802871	0.234169427	0.214587017	0.052652546	0.051153502	0.644682099	0.640110932	0.882958853	0.997056317	Bacteria.Proteobacteria	L3MBTL1
379301	ENSG00000185513	rs4325825	0.317401655	0.034125707	0.828375774	0.381868293	0.094906664	-0.174220966	0.009068483	-0.03262441	0.094205571	0.080526238	0.041666048	0.037058776	0.324607685	0.040689492	0.93083622	0.881294071	Bacteria.Firmicutes.Clostridia.Clostridiales.Lachnospiraceae..Eubacterium..xylanophilum.group	L3MBTL1
379302	ENSG00000185513	rs4325825	0.240266095	0.054216682	0.95189439	0.792689832	0.087583558	-0.125300792	0.001929792	-0.007700581	0.073910052	0.063928033	0.031866953	0.029181449	0.119740725	0.018623229	0.978475352	0.961745829	Bacteria.Proteobacteria.Deltaproteobacteria.Desulfovibrionales.Desulfovibrionaceae	L3MBTL1
379303	ENSG00000185513	rs4325825	0.184802061	0.069506282	0.462596712	0.605057915	0.148707514	-0.169938339	0.043499702	-0.029983034	0.11096588	0.092101235	0.058872115	0.057700418	0.198152117	0.047615951	0.836256722	0.994506574	Bacteria.Firmicutes.Clostridia.Clostridiales.Family.XIII	L3MBTL1
379304	ENSG00000185513	rs4325825	0.229540927	0.045287033	0.679874162	0.759710318	0.088845192	-0.127551923	0.016813492	0.01119002	0.073258082	0.062504897	0.04056627	0.036433977	0.133320043	0.014111875	0.998239218	0.993431763	Bacteria.Firmicutes.Clostridia.Clostridiales.Ruminococcaceae.Flavonifractor	L3MBTL1
379305	ENSG00000185513	rs4325825	0.028065111	0.006673596	0.009382738	0.214893227	0.167347345	-0.171882374	0.113374189	-0.050069319	0.074513098	0.061360364	0.042364198	0.039983049	0.037537251	0.003503541	0.652081045	0.980985352	Bacteria.Firmicutes.Clostridia.Clostridiales.Ruminococcaceaencultured	L3MBTL1
379306	ENSG00000185513	rs4325825	0.437414538	0.195972713	0.663170159	0.126023638	0.065092847	-0.090511706	-0.012972241	0.040806732	0.083312564	0.069286719	0.029650184	0.026333994	0.193589492	0.060094278	0.998409995	0.996467843	Bacteria.Verrucomicrobia	L3MBTL1
379307	ENSG00000185513	rs4325825	0.139288105	0.049375631	0.21875013	0.162183524	0.412569194	-0.391531531	-0.059174318	0.050197645	0.275687748	0.195550972	0.047656748	0.035510904	0.847965524	0.306437309	0.998947111	0.981145089	Bacteria.Bacteroidetes	L3MBTL1
379308	ENSG00000185513	rs4325825	0.607405863	0.251576652	0.719805003	0.851385404	0.057517083	-0.113265634	-0.016470361	0.007863507	0.111413442	0.09792389	0.045718311	0.041807775	0.380200191	0.158327335	0.963485106	0.98063036	Bacteria.Firmicutes.Bacilli.Lactobacillales.Carnobacteriaceae.Granulicatella	L3MBTL1
379309	ENSG00000185513	rs4325825	0.389273848	0.062951027	0.947583907	0.576138894	0.083784698	-0.141077085	-0.002550989	0.019622466	0.096676555	0.074585984	0.038656199	0.034926352	0.265156325	0.034701207	0.99786128	0.999462671	Bacteria.Firmicutes.Clostridia.Clostridiales.Lachnospiraceae.Anaerostipes	L3MBTL1
379310	ENSG00000185513	rs4325825	0.158763336	0.030977492	0.423584824	0.392901985	0.123348144	-0.15307151	-0.03159962	0.030735112	0.086537794	0.069434648	0.039243517	0.035738484	0.116869901	0.011915349	0.869047821	0.968856518	Bacteria.Firmicutes.Clostridia.Clostridiales.Lachnospiraceae..Eubacterium..hallii.group	L3MBTL1
379311	ENSG00000185513	rs4325825	0.248820828	0.041622171	0.491336645	0.939025091	0.085068487	-0.129610418	0.024661421	0.00264893	0.073115072	0.062378878	0.035635575	0.034497004	0.12385055	0.017480467	0.976501163	0.961528557	Bacteria.Firmicutes.Clostridia.Clostridiales.Lachnospiraceae.Coprococcus.1	L3MBTL1
379312	ENSG00000185513	rs4325825	0.100466818	0.01976347	0.197357412	0.224807708	0.137078197	-0.17074429	0.046766182	-0.038600097	0.082283191	0.071472561	0.035911846	0.031501932	0.100253533	0.014201286	0.998970432	0.998994847	Bacteria.Firmicutes.Erysipelotrichia.Erysipelotrichales.Erysipelotrichaceae.Erysipelatoclostridium	L3MBTL1
379313	ENSG00000185513	rs4325825	0.980454907	0.178462756	0.209787023	0.832740785	0.002349188	-0.113113281	-0.047564052	0.007953417	0.095527984	0.083172543	0.037555616	0.037511658	0.462470746	0.136428968	0.998201428	0.99782309	Bacteria.Firmicutes.Bacilli.Bacillales.Staphylococcaceae.Staphylococcus	L3MBTL1
379314	ENSG00000185513	rs4325825	0.416693754	0.172897231	0.830537	0.907201809	0.112045699	-0.139785822	-0.011354551	0.004510266	0.137091351	0.101450617	0.052845645	0.038543622	0.473594033	0.162669047	0.997570438	0.984587444	Bacteria.Firmicutes.Clostridia.Clostridiales.Lachnospiraceae.Lachnospiraceae.UCG.008	L3MBTL1
379315	ENSG00000185513	rs4325825	0.24077002	0.146844446	0.714819127	0.660616199	0.103553467	-0.111788032	-0.009541156	-0.010865649	0.087481421	0.076148046	0.026000184	0.024635708	0.218992412	0.075342828	0.998302481	0.99762474	Bacteria.Proteobacteria.Gammaproteobacteria.Enterobacteriales.Enterobacteriaceae.Escherichia.Shigella	L3MBTL1
379316	ENSG00000185513	rs4325825	0.716881146	0.067129936	0.000944559	0.101542406	0.025329969	-0.115784685	0.098071305	-0.04160237	0.069551735	0.062200253	0.028325248	0.025052957	0.300004842	0.035727002	0.463045993	0.994448463	Bacteria.Bacteroidetes.Bacteroidia.Bacteroidales.Porphyromonadaceae	L3MBTL1
379317	ENSG00000185513	rs4325825	0.492910697	0.057638122	0.088065602	0.487941273	0.051233747	-0.125254162	0.055244043	-0.019616358	0.074303044	0.064827115	0.031908472	0.028123903	0.249548903	0.025450207	0.997528932	0.993985312	Bacteria.Bacteroidetes.Bacteroidia.Bacteroidales.Rikenellaceae.Alistipes	L3MBTL1
379318	ENSG00000185513	rs4325825	0.330632198	0.083441805	0.996603258	0.864913661	0.087798828	-0.136168024	0.000146817	-0.005114703	0.089584549	0.07747108	0.034356297	0.029947829	0.230292422	0.048041987	0.999770128	0.997475092	Bacteria.Firmicutes.Clostridia.Clostridiales.Clostridiaceae.1	L3MBTL1
379319	ENSG00000185513	rs4325825	0.062276861	0.102939678	0.114418044	0.867606696	0.166254777	-0.133714006	0.096087357	-0.0099464	0.087665697	0.080857984	0.060061869	0.059434868	0.098084999	0.064155305	0.754187213	0.994989321	Bacteria.Actinobacteria.Coriobacteriia.Coriobacteriales	L3MBTL1
379320	ENSG00000185513	rs4325825	0.255724369	0.017374551	0.673396474	0.183022448	0.104289329	-0.181624709	0.015705161	-0.042033228	0.090962522	0.074431943	0.037094949	0.031236542	0.254440231	0.018677278	0.979739712	0.944015052	Bacteria.Firmicutes.Clostridia.Clostridiales.Ruminococcaceae.Ruminococcus.1	L3MBTL1
379321	ENSG00000185513	rs4325825	0.239126616	0.048416046	0.834499362	0.754940158	0.089033946	-0.128123755	0.006842513	0.009354973	0.074950138	0.063712305	0.032620319	0.029846807	0.122148949	0.01567645	0.996546716	0.99835739	Bacteria.Firmicutes.Clostridia.Clostridiales.Ruminococcaceae.Ruminococcaceae.UCG.002	L3MBTL1
379322	ENSG00000185513	rs4325825	0.363254749	0.081284257	0.646168938	0.825979826	0.073242778	-0.125854063	0.023521165	-0.008994951	0.080001801	0.071089282	0.050999534	0.040749907	0.250006669	0.03478535	0.651469305	0.910444892	Bacteria.Firmicutes.Bacilli.Lactobacillales	L3MBTL1
379323	ENSG00000185513	rs4325825	0.139321453	0.049391505	0.21879865	0.16222539	0.41253932	-0.391507827	-0.059169413	0.050193459	0.275691421	0.195553193	0.047657875	0.035511536	0.846528215	0.306142233	0.998912436	0.981117471	Bacteria.Bacteroidetes.Bacteroidia.Bacteroidales	L3MBTL1
379324	ENSG00000185513	rs4325825	0.239263519	0.048326294	0.844788333	0.997387988	0.095689497	-0.131408173	-0.007879275	-0.000125388	0.080576609	0.065318642	0.040089111	0.038157038	0.143103024	0.021384424	0.920302351	0.931661827	Bacteria.Firmicutes.Clostridia.Clostridiales.Lachnospiraceaencultured	L3MBTL1
379325	ENSG00000185513	rs4325825	0.3552849	0.102790114	0.996128528	0.935743386	0.087572802	-0.132335533	0.000179796	-0.002541414	0.094070696	0.079988926	0.03691449	0.031403039	0.249194716	0.053085919	0.999749602	0.997282036	Bacteria.Firmicutes.Clostridia.Clostridiales.Clostridiaceae.1.Clostridium.sensu.stricto.1	L3MBTL1
379326	ENSG00000185513	rs4325825	0.752988702	0.626243637	0.099426054	0.204568247	-0.032036618	-0.046743389	-0.083179787	0.057708219	0.101377041	0.095528944	0.049773743	0.045038434	0.56360758	0.288838063	0.99946547	0.972078348	Bacteria.Firmicutes.Erysipelotrichia.Erysipelotrichales.Erysipelotrichaceae..Clostridium..innocuum.group	L3MBTL1
379327	ENSG00000185513	rs4325825	0.237469836	0.044929121	0.870837903	0.973220866	0.091255965	-0.130298991	0.005209322	-0.000847647	0.076547147	0.06374146	0.031914441	0.02515534	0.120029126	0.020526161	0.99994518	0.999865593	Bacteria.Bacteroidetes.Bacteroidia.Bacteroidales.Prevotellaceae	L3MBTL1
379328	ENSG00000185513	rs4325825	0.910461298	0.181542798	0.224042472	0.584848663	0.010645159	-0.102789217	0.054824389	-0.019688994	0.09429765	0.076125139	0.044668089	0.035862474	0.496026809	0.112650325	0.998793879	0.998019463	Bacteria.Firmicutes.Clostridia.Clostridiales.Lachnospiraceae.Blautia	L3MBTL1
379329	ENSG00000185513	rs4325825	0.055087396	0.144170625	0.164963718	0.981831656	0.192595852	-0.135444562	0.068836624	-0.001238345	0.098626059	0.091641888	0.049023833	0.05417303	0.138594065	0.101404407	0.998330087	0.999834196	Bacteria.Actinobacteria.Coriobacteriia.Coriobacteriales.Coriobacteriaceae.Collinsella	L3MBTL1
379330	ENSG00000185513	rs4325825	0.307470578	0.056511598	0.775586018	0.47196397	0.108747078	-0.166607783	-0.011304413	0.023966561	0.105733953	0.085829259	0.039491898	0.033128466	0.259106553	0.044348837	0.972171005	0.912129123	Bacteria.Proteobacteria.Betaproteobacteria.Burkholderiales	L3MBTL1
379331	ENSG00000185513	rs4325825	0.15395443	0.050860267	0.258820074	0.205842755	0.323488788	-0.320089221	-0.045790264	0.039448742	0.224291063	0.160937654	0.040202134	0.030875605	0.728627383	0.274649111	0.99911693	0.98634337	Bacteria.Bacteroidetes.Bacteroidia.Bacteroidales.Bacteroidaceae.Bacteroides	L3MBTL1
379332	ENSG00000185513	rs4325825	0.350998527	0.034698507	0.794373788	0.317873785	0.096800556	-0.182492415	0.010974927	-0.038593097	0.10305537	0.084627195	0.041938318	0.038345679	0.348588523	0.052046897	0.966546108	0.91100913	Bacteria.Firmicutes.Clostridia.Clostridiales.Ruminococcaceae.Ruminiclostridium.6	L3MBTL1
379333	ENSG00000185513	rs4325825	0.387133198	0.044033304	0.923486048	0.338315977	0.090455629	-0.168717976	0.004839901	-0.039641023	0.103901431	0.082178452	0.050200534	0.041100066	0.30321918	0.030653167	0.970428374	0.907946024	Bacteria.Firmicutes.Clostridia.Clostridiales.Ruminococcaceae.Ruminococcaceae.UCG.003	L3MBTL1
379334	ENSG00000185513	rs4325825	0.241696089	0.154591877	0.728127747	0.70629525	0.107239901	-0.11281769	-0.009281761	-0.009477658	0.09077605	0.078345178	0.026587907	0.025041952	0.261601829	0.083490324	0.989823427	0.965530807	Bacteria.Proteobacteria.Gammaproteobacteria.Enterobacteriales.Enterobacteriaceae	L3MBTL1
379335	ENSG00000185513	rs4325825	0.272170171	0.023418972	0.688547826	0.270804295	0.103219378	-0.179801758	0.01438645	-0.034377782	0.093214541	0.077486844	0.03573437	0.030956456	0.302719866	0.029559353	0.999814869	0.914519823	Bacteria.Actinobacteria.Actinobacteria.Corynebacteriales.Corynebacteriaceae	L3MBTL1
379336	ENSG00000185522	rs111655589	0.851484812	0.77571056	0.67262808	0.730108536	-0.043486764	-0.072476343	-0.045310161	0.039879934	0.231361967	0.253340224	0.106753756	0.115111048	0.66324163	0.362876351	0.998723033	0.998920199	Bacteria.Firmicutes.Clostridia.Clostridiales.Lachnospiraceae..Eubacterium..ventriosum.group	LMNTD2
379337	ENSG00000185522	rs111655589	0.986086594	0.704139221	0.75543866	0.406709807	0.002963366	-0.065435101	0.019081438	-0.054027114	0.16928731	0.171570217	0.06100714	0.064700311	0.403061413	0.220759307	0.999507593	0.935584968	Bacteria.Firmicutes.Clostridia.Clostridiales.Lachnospiraceae.Lachnoclostridium	LMNTD2
379338	ENSG00000185522	rs111655589	0.931821153	0.3986399	0.238251407	0.553775061	-0.01236919	-0.121638567	-0.068962944	0.032732676	0.144027369	0.143177982	0.057944815	0.054998573	0.331932683	0.101721895	0.597489359	0.973272102	Bacteria.Firmicutes.Negativicutes.Selenomonadales.Acidaminococcaceae	LMNTD2
379339	ENSG00000185522	rs111655589	0.415829986	0.833356648	0.314984743	0.444161895	-0.275108552	0.066409658	0.117674635	-0.075077699	0.335977418	0.314391128	0.116218993	0.097528152	0.738400694	0.608618124	0.99967607	0.999141757	Bacteria.Firmicutes.Negativicutes.Selenomonadales	LMNTD2
379340	ENSG00000185522	rs111655589	0.44905136	0.950747567	0.428488393	0.845119799	-0.811045257	0.049689819	0.137884133	-0.026193477	1.065016442	0.801405635	0.173071508	0.133559246	0.999415694	0.908173218	0.990344402	0.976929885	Bacteria.Firmicutes	LMNTD2
379341	ENSG00000185522	rs111655589	0.675027581	0.416383026	0.357042497	0.972655299	-0.073219215	-0.130199193	0.073772501	0.002566265	0.173863194	0.15919599	0.079538417	0.074582408	0.344608268	0.117972675	0.999513786	0.977690615	Bacteria.Firmicutes.Erysipelotrichia.Erysipelotrichales.Erysipelotrichaceae	LMNTD2
379342	ENSG00000185522	rs111655589	0.72200572	0.332593934	0.801835264	0.983539599	0.05788555	-0.148676	-0.019266105	-0.001670735	0.162007345	0.152321057	0.076457179	0.080673471	0.331247238	0.111280636	0.997851323	0.986280984	Bacteria.Firmicutes.Clostridia.Clostridiales.Lachnospiraceae.Fusicatenibacter	LMNTD2
379343	ENSG00000185522	rs111655589	0.796025083	0.294298857	0.174116101	0.69665595	-0.037575215	-0.15606172	0.108167571	0.033657149	0.144775171	0.147625449	0.078729388	0.085959907	0.333056687	0.07562771	0.529227942	0.955303348	Bacteria.Firmicutes.Bacilli.Lactobacillales.Streptococcaceae	LMNTD2
379344	ENSG00000185522	rs111655589	0.79659998	0.327360838	0.513387287	0.631991161	-0.044123266	-0.155371079	0.046316507	0.031808602	0.170496028	0.157454737	0.070483838	0.066107572	0.392923813	0.11309573	0.99786128	0.999462671	Bacteria.Firmicutes.Clostridia.Clostridiales.Lachnospiraceae.Anaerostipes	LMNTD2
379345	ENSG00000185522	rs111655589	0.400275391	0.168694631	0.017749685	0.774988062	0.11578478	-0.191895191	0.161634259	-0.021138823	0.136763856	0.137888293	0.06646956	0.073646568	0.195705866	0.045595569	0.303040951	0.976188021	Bacteria.Actinobacteria.Actinobacteria.Bifidobacteriales.Bifidobacteriaceae.Bifidobacterium	LMNTD2
379346	ENSG00000185522	rs111655589	0.666891732	0.300651995	0.350908913	0.517148359	-0.075394183	-0.178077228	0.076418997	0.059456513	0.174379664	0.170699385	0.081341612	0.091296436	0.422268825	0.132500188	0.695060989	0.982679299	Bacteria.Firmicutes.Bacilli	LMNTD2
379347	ENSG00000185522	rs111655589	0.805435219	0.312082531	0.944482915	0.764744022	0.034699432	-0.146838689	0.005208557	-0.024334951	0.140306831	0.144148418	0.074512119	0.080982841	0.301498616	0.064555519	0.998239218	0.993431763	Bacteria.Firmicutes.Clostridia.Clostridiales.Ruminococcaceae.Flavonifractor	LMNTD2
379348	ENSG00000185522	rs111655589	0.018053179	0.001783089	0.007365884	0.002101627	0.566640697	-0.72522382	0.291787495	-0.340963362	0.233667181	0.222707842	0.105515762	0.106488846	0.110533857	0.010931362	0.620910193	0.504213228	Bacteria.Firmicutes.Clostridia.Clostridiales.Ruminococcaceae.Anaerotruncus	LMNTD2
379349	ENSG00000185522	rs111655589	0.633680814	0.154384444	0.627183204	0.224675183	0.085102653	-0.24659447	0.038660031	-0.106695049	0.177750688	0.171157716	0.079225074	0.087049747	0.384098891	0.076725584	0.891314393	0.955201279	Bacteria.Firmicutes.Clostridia.Clostridiales.Ruminococcaceae..Eubacterium..coprostanoligenes.group	LMNTD2
379350	ENSG00000185522	rs111655589	0.823625738	0.67503696	0.617201845	0.869465649	-0.050046049	-0.11251604	0.032654317	-0.012121811	0.223647239	0.26718393	0.065023195	0.073475368	0.597444469	0.316606696	0.866904926	0.995251343	Bacteria.Proteobacteria.Gammaproteobacteria	LMNTD2
379351	ENSG00000185522	rs111655589	0.388901922	0.81623858	0.159353076	0.510564191	-0.173575839	-0.049707002	-0.153852	0.075779094	0.200125859	0.213046338	0.108093629	0.11454819	0.368220836	0.318353441	0.791188728	0.981956208	Bacteria.Firmicutes.Clostridia.Clostridiales.Family.XIII.Family.XIII.AD3011.group	LMNTD2
379352	ENSG00000185522	rs111655589	0.183311166	0.046342717	0.076841849	0.057909446	0.234928312	-0.366420821	0.105293497	-0.119599471	0.174701151	0.180462042	0.058579994	0.061969463	0.174742026	0.034027164	0.998735039	0.999709092	Bacteria.Bacteroidetes.Bacteroidia.Bacteroidales.Prevotellaceae.Prevotella.9	LMNTD2
379353	ENSG00000185522	rs111655589	0.885114056	0.459158195	0.73288955	0.847933561	-0.034594325	-0.170351061	-0.030546377	-0.017225327	0.238500574	0.228782743	0.089126228	0.089477387	0.666039741	0.283823727	0.996483139	0.894831116	Bacteria.Bacteroidetes.Bacteroidia.Bacteroidales.Porphyromonadaceae.Butyricimonas	LMNTD2
379354	ENSG00000185522	rs111655589	0.875691399	0.595719268	0.580092031	0.866421614	-0.028766789	-0.127284802	-0.041712483	0.015094948	0.183179281	0.238740236	0.075022664	0.089392193	0.530163009	0.291888008	0.866913162	0.92592522	Bacteria.Firmicutes.Clostridia.Clostridiales.Ruminococcaceae.Ruminococcaceae.UCG.014	LMNTD2
379355	ENSG00000185522	rs111655589	0.757759069	0.357524192	0.182076821	0.62363691	-0.044621666	-0.132050212	0.105929432	0.042313545	0.144076756	0.14251463	0.078548029	0.085825719	0.336637766	0.095241199	0.522681893	0.921307549	Bacteria.Firmicutes.Bacilli.Lactobacillales.Streptococcaceae.Streptococcus	LMNTD2
379356	ENSG00000185522	rs111655589	0.76499486	0.538833905	0.936650063	0.53698454	0.048849594	-0.100001165	0.00447658	0.040010065	0.162742578	0.161866872	0.056108382	0.064467506	0.385690387	0.185874652	0.965800035	0.997412515	Bacteria.Proteobacteria.Gammaproteobacteria.Enterobacteriales.Enterobacteriaceae.Citrobacter	LMNTD2
379357	ENSG00000185522	rs111655589	0.954712383	0.819405238	0.706672416	0.305427125	-0.010558692	-0.040605207	-0.043178187	0.115138305	0.185219625	0.177143602	0.114239784	0.111472381	0.479683613	0.289565254	0.943330549	0.989731238	Bacteria.Actinobacteria.Coriobacteriia.Coriobacteriales.Coriobacteriaceae	LMNTD2
379358	ENSG00000185522	rs111655589	0.350591425	0.887713283	0.052186821	0.355267369	-0.157310133	-0.023290425	-0.151286059	0.082906643	0.16733239	0.164312243	0.07651139	0.089055043	0.226077989	0.175724235	0.845871862	0.909411107	Bacteria.Firmicutes.Clostridia.Clostridiales.Lachnospiraceae..Eubacterium..eligens.group	LMNTD2
379359	ENSG00000185522	rs111655589	0.388157581	0.310698948	0.19846416	0.918647902	0.137426655	-0.165214137	-0.067613509	0.006708282	0.158197498	0.161720482	0.052050473	0.065428326	0.254998912	0.138175651	0.943988959	0.966606453	Bacteria.Proteobacteria.Betaproteobacteria.Burkholderiales.Alcaligenaceae	LMNTD2
379360	ENSG00000185522	rs111655589	0.483177445	0.51211859	0.27825634	0.99899063	-0.15219877	-0.144438505	-0.09109768	0.00010951	0.215828612	0.21914189	0.083327052	0.086237564	0.477155896	0.294996774	0.69094469	0.918170477	Bacteria.Firmicutes.Erysipelotrichia.Erysipelotrichales.Erysipelotrichaceae.Faecalitalea	LMNTD2
379361	ENSG00000185522	rs111655589	0.784600432	0.31637969	0.965634731	0.904063724	0.039404853	-0.146754619	-0.003231884	-0.009040892	0.143580525	0.14536087	0.074729767	0.074722079	0.273146312	0.076004523	0.99888113	0.999513539	Bacteria.Firmicutes.Clostridia.Clostridiales.Lachnospiraceae.Dorea	LMNTD2
379362	ENSG00000185522	rs111655589	0.780700893	0.292726604	0.753522762	0.651099461	0.039302463	-0.155791717	-0.030069519	0.048716449	0.140594463	0.146886803	0.095365597	0.107232761	0.216861661	0.064008703	0.972349599	0.962141134	Bacteria.Firmicutes.Clostridia.Clostridiales.Ruminococcaceae.Ruminiclostridium.5	LMNTD2
379363	ENSG00000185522	rs111655589	0.737629965	0.44914313	0.142830781	0.643166513	-0.050240643	-0.115668299	0.109646487	-0.033431187	0.149344066	0.151919611	0.073934974	0.071830942	0.375275475	0.141930675	0.524919895	0.938195992	Bacteria.Actinobacteria.Actinobacteria	LMNTD2
379364	ENSG00000185522	rs111655589	0.124258052	0.085771866	0.065358847	0.172300669	0.316705555	-0.355992721	0.165448068	-0.125904939	0.203410292	0.204095551	0.088286365	0.091247771	0.221540316	0.068335225	0.998768023	0.921031988	Bacteria.Firmicutes.Clostridia.Clostridiales.Ruminococcaceae.Ruminococcaceae.NK4A214.group	LMNTD2
379365	ENSG00000185522	rs111655589	0.563207607	0.214714818	0.129169404	0.232965452	0.082131178	-0.183805816	0.111709586	-0.091292815	0.141357508	0.146721079	0.072698732	0.075836988	0.253561855	0.049400371	0.547322355	0.869357444	Bacteria.Firmicutes.Clostridia.Clostridiales.Peptostreptococcaceae	LMNTD2
379366	ENSG00000185522	rs111655589	0.941372299	0.3713983	0.790525608	0.936822277	0.011856886	-0.149524221	-0.015955913	-0.005366161	0.160606275	0.166140074	0.05982542	0.067441907	0.416042792	0.145952659	0.998115183	0.997475092	Bacteria.Firmicutes.Clostridia.Clostridiales.Clostridiaceae.1	LMNTD2
379367	ENSG00000185522	rs111655589	0.848021626	0.339472062	0.285482588	0.712793651	0.026792515	-0.136923144	0.0614424	-0.020935689	0.139256047	0.142305369	0.057059303	0.056629685	0.277664344	0.0738617	0.768313995	0.925876861	Bacteria.Proteobacteria.Gammaproteobacteria.Pasteurellales.Pasteurellaceae	LMNTD2
379368	ENSG00000185522	rs111655589	0.503060379	0.227229237	0.12067264	0.294593573	0.096861909	-0.174210064	-0.098445089	0.07427214	0.143845541	0.142926605	0.062613807	0.070300449	0.194324235	0.070653864	0.996033175	0.941706147	Bacteria.Firmicutes.Clostridia.Clostridiales.Lachnospiraceae.Lachnospiraceae.NK4A136.group	LMNTD2
379369	ENSG00000185522	rs111655589	0.804371768	0.29922454	0.309856955	0.694712618	0.034640494	-0.153183043	0.066108418	-0.024378476	0.139291099	0.146399979	0.064597077	0.061844705	0.294995232	0.084089698	0.573133652	0.986229865	Bacteria.Firmicutes.Negativicutes.Selenomonadales.Veillonellaceae.Veillonella	LMNTD2
379370	ENSG00000185522	rs111655589	0.372899104	0.182160686	0.330904752	0.408327078	0.194146248	-0.253267737	0.105141529	-0.083306854	0.216402997	0.187837792	0.107340899	0.100110787	0.370837854	0.113904179	0.999274386	0.998480911	Bacteria.Firmicutes.Clostridia.Clostridiales.Ruminococcaceae.Ruminococcaceae.UCG.013	LMNTD2
379371	ENSG00000185522	rs111655589	0.686341843	0.240895068	0.703465605	0.447795441	0.096149205	-0.217652742	0.031639187	-0.050147329	0.237048993	0.183921285	0.082759647	0.065667699	0.488642398	0.172742567	0.999586829	0.996426659	Bacteria.Firmicutes.Negativicutes.Selenomonadales.Veillonellaceae.Megasphaera	LMNTD2
379372	ENSG00000185522	rs111655589	0.881820596	0.417767599	0.427484637	0.710885211	-0.024756288	-0.134122404	-0.048139694	-0.024858515	0.165884148	0.164483554	0.060292932	0.066775663	0.30510242	0.105930212	0.99894297	0.998882343	Bacteria.Verrucomicrobia.Verrucomicrobiae.Verrucomicrobiales.Verrucomicrobiaceae.Akkermansia	LMNTD2
379373	ENSG00000185522	rs111655589	0.859595977	0.26361893	0.943321364	0.4965541	0.043453849	-0.277937906	0.006165154	-0.062181733	0.244698821	0.246510948	0.086386426	0.090948017	0.705584868	0.250438945	0.998986731	0.998377846	Bacteria.Firmicutes.Clostridia.Clostridiales.Family.XI.Anaerococcus	LMNTD2
379374	ENSG00000185522	rs111655589	0.617650002	0.166527744	0.615831408	0.262964289	0.095777451	-0.242927336	-0.035616035	0.075690175	0.190961261	0.173657153	0.070645016	0.067038878	0.360920223	0.079453895	0.99514452	0.969189617	Bacteria.Firmicutes.Clostridia.Clostridiales.Ruminococcaceae.Subdoligranulum	LMNTD2
379375	ENSG00000185522	rs111655589	0.317080713	0.923462834	0.029634332	0.090510147	-0.16318234	0.015881165	-0.126050431	0.100329061	0.161868677	0.16467288	0.056698759	0.058403377	0.232683673	0.32130208	0.680752149	0.63129819	Bacteria.Firmicutes.Clostridia.Clostridiales.Lachnospiraceae.Tyzzerella	LMNTD2
379376	ENSG00000185522	rs111655589	0.720316016	0.25369136	0.649011528	0.373613594	0.050883956	-0.167619891	0.028302558	-0.058670515	0.141513005	0.145569772	0.061900857	0.065494881	0.249770662	0.057420314	0.996546716	0.994860843	Bacteria.Firmicutes.Clostridia.Clostridiales.Ruminococcaceae.Ruminococcaceae.UCG.002	LMNTD2
379377	ENSG00000185522	rs111655589	0.344036167	0.240402417	0.356702454	0.384664699	0.413621715	-0.497400663	-0.081486845	0.079891875	0.433992432	0.419869684	0.087793193	0.091289089	0.79241177	0.500517347	0.956359196	0.930754062	Bacteria.Firmicutes.Clostridia.Clostridiales.Ruminococcaceae	LMNTD2
379378	ENSG00000185522	rs111655589	0.827867061	0.333138424	0.295849479	0.751422784	0.030375136	-0.138687926	0.059051847	-0.017871711	0.139142446	0.142249374	0.056040836	0.05618487	0.266456444	0.074708501	0.782885864	0.977250186	Bacteria.Proteobacteria.Gammaproteobacteria.Pasteurellales.Pasteurellaceae.Haemophilus	LMNTD2
379379	ENSG00000185522	rs111655589	0.570559925	0.24930381	0.332693002	0.483332325	0.084704817	-0.183285002	0.071246627	-0.055907324	0.148584437	0.157693144	0.073008431	0.079308713	0.267813693	0.077643633	0.799177907	0.98518413	Bacteria.Firmicutes.Clostridia.Clostridiales.Peptostreptococcaceae.Intestinibacter	LMNTD2
379380	ENSG00000185522	rs111655589	0.765606315	0.392767847	0.865409544	0.940153082	0.05356423	-0.152212839	0.012876578	-0.006220761	0.178929341	0.176941144	0.075676024	0.082542876	0.405896457	0.135068402	0.937027807	0.946231516	Bacteria.Firmicutes.Clostridia.Clostridiales.Ruminococcaceae.Ruminococcus.2	LMNTD2
379381	ENSG00000185522	rs111655589	0.960690361	0.481000917	0.687978078	0.789879855	-0.008739321	-0.115599094	-0.028007629	0.019136721	0.176641967	0.163112217	0.069433663	0.071525706	0.391066759	0.159713389	0.999305535	0.994727898	Bacteria.Proteobacteria.Gammaproteobacteria.Pseudomonadales.Pseudomonadaceae.Pseudomonas	LMNTD2
379382	ENSG00000185522	rs111655589	0.160456128	0.080627453	0.094496753	0.152406354	0.303958594	-0.313409049	0.129179543	-0.096229408	0.214129088	0.176639236	0.076143189	0.066465882	0.274535289	0.091424614	0.996423631	0.938343963	Bacteria.Bacteroidetes.Bacteroidia.Bacteroidales.Prevotellaceae.Prevotella.7	LMNTD2
379383	ENSG00000185522	rs111655589	0.581884304	0.624679014	0.38270313	0.983050551	-0.132675105	-0.118486151	-0.080555822	0.002063775	0.239761233	0.241053449	0.091666697	0.096776159	0.474113552	0.290189679	0.999469974	0.999680155	Bacteria.Bacteroidetes.Bacteroidia.Bacteroidales.Porphyromonadaceae.Barnesiella	LMNTD2
379384	ENSG00000185522	rs111655589	0.944312427	0.395858863	0.145166904	0.507773215	0.0097576	-0.121199185	0.076060806	-0.039125734	0.139161366	0.141818192	0.051592682	0.058753032	0.279216303	0.089405478	0.937508231	0.959631403	Bacteria.Firmicutes.Negativicutes.Selenomonadales.Veillonellaceae.Dialister	LMNTD2
379385	ENSG00000185522	rs111655589	0.836146869	0.438889196	0.103618821	0.610131199	-0.030022689	-0.147870614	-0.151074603	0.056117116	0.144587802	0.189873249	0.091539879	0.1095334	0.392184866	0.138541087	0.699439699	0.827373168	Bacteria.Firmicutes.Clostridia.Clostridiales.Ruminococcaceae.Butyricicoccus	LMNTD2
379386	ENSG00000185522	rs111655589	0.804529057	0.430774932	0.951762956	0.936979502	0.038254683	-0.134007968	0.004466188	0.006903817	0.153950325	0.16904593	0.073549633	0.086984091	0.333728086	0.132619262	0.998173674	0.999631787	Bacteria.Firmicutes.Bacilli.Bacillales	LMNTD2
379387	ENSG00000185522	rs111655589	0.900958681	0.383987878	0.651604407	0.820305219	-0.024315085	-0.191651592	-0.034556286	-0.018464719	0.19462961	0.218678894	0.076182212	0.08096455	0.652490619	0.220045964	0.999028109	0.997798285	Bacteria.Actinobacteria.Actinobacteria.Micrococcales.Micrococcaceae	LMNTD2
379388	ENSG00000185522	rs111655589	0.303054272	0.3596398	0.202607442	0.706266447	0.195426064	-0.193093533	0.101718037	-0.033100102	0.18827026	0.209320672	0.079038119	0.087448376	0.280554281	0.188115187	0.988161388	0.957387452	Bacteria.Firmicutes.Bacilli.Lactobacillales.Carnobacteriaceae	LMNTD2
379389	ENSG00000185522	rs111655589	0.363238363	0.402084876	0.27232139	0.798982135	0.172906736	-0.177114672	0.085763622	-0.022246074	0.188856503	0.210015921	0.077475391	0.087002631	0.299397726	0.213876401	0.963485106	0.977431316	Bacteria.Firmicutes.Bacilli.Lactobacillales.Carnobacteriaceae.Granulicatella	LMNTD2
379390	ENSG00000185522	rs111655589	0.910614206	0.577604405	0.870841948	0.842971489	0.018676425	-0.114759141	0.009879281	-0.01292896	0.165724976	0.205050746	0.060526431	0.065010306	0.468350422	0.206356777	0.998302481	0.99762474	Bacteria.Proteobacteria.Gammaproteobacteria.Enterobacteriales.Enterobacteriaceae.Escherichia.Shigella	LMNTD2
379391	ENSG00000185522	rs111655589	0.827508327	0.383172771	0.883374541	0.75289476	0.031201833	-0.130053034	0.010277688	0.021965136	0.142627281	0.148137948	0.069792082	0.069479393	0.305594836	0.094616342	0.999334555	0.994529121	Bacteria.Firmicutes.Erysipelotrichia.Erysipelotrichales.Erysipelotrichaceae.Erysipelotrichaceae.UCG.003	LMNTD2
379392	ENSG00000185522	rs111655589	0.829897933	0.312446996	0.746468653	0.512525795	0.030184002	-0.145345651	-0.016230202	-0.038620167	0.139944386	0.142791082	0.049992085	0.058651242	0.291932113	0.08972293	0.991932877	0.991974206	Bacteria.Proteobacteria.Betaproteobacteria.Burkholderiales.Alcaligenaceae.Parasutterella	LMNTD2
379393	ENSG00000185522	rs111655589	0.792361905	0.724089681	0.641304609	0.696362562	-0.069988833	-0.075475226	-0.043962614	0.029627831	0.264794669	0.212902346	0.093931062	0.075592059	0.64157341	0.426182626	0.999437234	0.997643724	Bacteria.Proteobacteria.Betaproteobacteria.Neisseriales.Neisseriaceae	LMNTD2
379394	ENSG00000185522	rs111655589	0.929816537	0.476076252	0.747719381	0.98002047	-0.01838842	-0.130810271	-0.026273185	0.001936893	0.207984343	0.18251266	0.081342141	0.077049341	0.611021392	0.241535451	0.997152221	0.995814581	Bacteria.Firmicutes.Clostridia.Clostridiales.Family.XI	LMNTD2
379395	ENSG00000185522	rs111655589	0.202962427	0.075915966	0.196295799	0.142518424	0.427031724	-0.529676512	-0.115616788	0.121585971	0.332081285	0.293736767	0.088569432	0.081920659	0.481171852	0.175482218	0.747682959	0.890273479	Bacteria.Firmicutes.Clostridia.Clostridiales.Lachnospiraceae..Eubacterium..rectale.group	LMNTD2
379396	ENSG00000185522	rs111655589	0.400492234	0.168663545	0.017768788	0.774590138	0.115733067	-0.191914857	0.16159915	-0.021177186	0.136766047	0.137892212	0.066466754	0.073646281	0.195443705	0.045595267	0.302015604	0.977540482	Bacteria.Actinobacteria.Actinobacteria.Bifidobacteriales.Bifidobacteriaceae	LMNTD2
379397	ENSG00000185522	rs111655589	0.616754225	0.25111129	0.527625288	0.581846911	0.079133943	-0.17781513	-0.040229361	0.03917836	0.157375601	0.153577845	0.063353561	0.070793383	0.287010517	0.077846129	0.997528932	0.993985312	Bacteria.Bacteroidetes.Bacteroidia.Bacteroidales.Rikenellaceae.Alistipes	LMNTD2
379398	ENSG00000185522	rs111655589	0.710395821	0.412875315	0.428671334	0.921172762	-0.067039111	-0.133055643	0.065979379	0.007535898	0.179763412	0.161464146	0.082849979	0.075862862	0.382202353	0.140615134	0.993501001	0.955326963	Bacteria.Firmicutes.Erysipelotrichia.Erysipelotrichales	LMNTD2
379399	ENSG00000185522	rs111655589	0.331365009	0.561360801	0.221392338	0.80274995	-0.268099228	-0.154093756	0.105912749	0.023676038	0.273969904	0.26396035	0.085793733	0.094403073	0.568232294	0.426634279	0.996108676	0.998901623	Bacteria.Firmicutes.Clostridia.Clostridiales.Lachnospiraceae..Ruminococcus..gnavus.group	LMNTD2
379400	ENSG00000185522	rs111655589	0.92227484	0.305026589	0.378694246	0.966030952	0.01392789	-0.15796212	-0.064667857	-0.003517056	0.14220485	0.152805094	0.07296697	0.082272873	0.341004707	0.062743928	0.788507541	0.999116829	Bacteria.Firmicutes.Clostridia.Clostridiales.Ruminococcaceaencultured	LMNTD2
379401	ENSG00000185522	rs111655589	0.934166099	0.358675302	0.667670558	0.993625708	0.012422467	-0.148898298	0.027404157	-0.000542533	0.149812608	0.161085633	0.063541514	0.067652602	0.353637847	0.125401832	0.902891643	0.999171429	Bacteria.Bacteroidetes.Bacteroidia.Bacteroidales.Porphyromonadaceae	LMNTD2
379402	ENSG00000185522	rs111655589	0.807558085	0.368810777	0.490516328	0.758638313	-0.043070335	-0.152691513	-0.056649459	-0.024713327	0.176115643	0.168738895	0.081702755	0.080095952	0.466580615	0.125629679	0.787458021	0.996716587	Bacteria.Bacteroidetes.Bacteroidia.Bacteroidales.Porphyromonadaceae.Odoribacter	LMNTD2
379403	ENSG00000185522	rs111655589	0.716653703	0.678244972	0.686687104	0.802764995	-0.291408539	-0.276208929	0.054146404	0.029034837	0.799485799	0.662837401	0.133649648	0.115779145	0.987348183	0.772862268	0.996576058	0.870823294	Bacteria.Firmicutes.Clostridia.Clostridiales	LMNTD2
379404	ENSG00000185522	rs111655589	0.577281772	0.336057499	0.126628616	0.730286582	-0.086333617	-0.149969574	0.130016804	0.031157429	0.154129227	0.154759179	0.084040733	0.089995894	0.332998945	0.100110662	0.435285125	0.910444892	Bacteria.Firmicutes.Bacilli.Lactobacillales	LMNTD2
379405	ENSG00000185522	rs111655589	0.613865346	0.81211181	0.226361489	0.385011325	-0.086129517	-0.046523857	0.075900046	-0.055563716	0.169890646	0.194941072	0.062152923	0.063536909	0.402822158	0.322113626	0.821104079	0.840901775	Bacteria.Firmicutes.Negativicutes.Selenomonadales.Veillonellaceae	LMNTD2
379406	ENSG00000185522	rs111655589	0.279477933	0.167578107	0.167696534	0.358922199	0.197615385	-0.251014947	0.080968573	-0.055561761	0.181222857	0.179889747	0.0580425	0.060140583	0.271449359	0.108548513	0.999614985	0.99936283	Bacteria.Firmicutes.Clostridia.Clostridiales.Lachnospiraceae.Tyzzerella.4	LMNTD2
379407	ENSG00000185522	rs111655589	0.834128484	0.999920225	0.767400782	0.781431093	-0.097471119	-5.33E-05	0.03210935	-0.034216519	0.463619542	0.531333112	0.10811303	0.122820687	0.826609905	0.778883792	0.924743847	0.99665811	Bacteria.Proteobacteria	LMNTD2
379408	ENSG00000185522	rs111655589	0.570645842	0.526134133	0.2361474	0.829208325	-0.102667258	-0.112321599	0.113780524	-0.019446374	0.180133403	0.176246053	0.095169454	0.089790867	0.408271601	0.186418088	0.925664213	0.979665691	Bacteria.Actinobacteria	LMNTD2
379409	ENSG00000185522	rs111655589	0.79400306	0.30381588	0.95717342	0.792660535	0.03685439	-0.152235568	-0.003219472	0.016776879	0.140571695	0.146894304	0.059724555	0.063566993	0.262355183	0.069661331	0.945009852	0.990835033	Bacteria.Bacteroidetes.Bacteroidia.Bacteroidales.Porphyromonadaceae.Parabacteroides	LMNTD2
379410	ENSG00000185522	rs111655589	0.665095904	0.646134176	0.315637164	0.632465603	-0.077786983	-0.090565321	-0.110660323	0.054289926	0.17888576	0.196346626	0.109440027	0.112987916	0.406391915	0.224187593	0.811289509	0.994506574	Bacteria.Firmicutes.Clostridia.Clostridiales.Family.XIII	LMNTD2
379411	ENSG00000185522	rs111655589	0.967142321	0.588262822	0.807262005	0.851316652	-0.009434285	-0.112053968	-0.022555465	0.016071801	0.228161071	0.205975064	0.092085256	0.085408683	0.623586926	0.276682149	0.99946547	0.972078348	Bacteria.Firmicutes.Erysipelotrichia.Erysipelotrichales.Erysipelotrichaceae..Clostridium..innocuum.group	LMNTD2
379412	ENSG00000185522	rs111655589	0.684369157	0.262000119	0.74595373	0.549785368	0.075144924	-0.230771741	0.030366744	-0.061761807	0.184039742	0.203978303	0.093338805	0.102735846	0.45060933	0.131120731	0.998028134	0.994553009	Bacteria.Firmicutes.Clostridia.Clostridiales.Ruminococcaceae.Ruminiclostridium.9	LMNTD2
379413	ENSG00000185522	rs111655589	0.779374753	0.223372138	0.97518285	0.461227414	0.053124245	-0.270465314	0.002447743	-0.067501142	0.188865284	0.220038853	0.078385804	0.091075396	0.46067332	0.106361383	0.998781983	0.973716764	Bacteria.Firmicutes.Clostridia.Clostridiales.Ruminococcaceae.Ruminococcus.1	LMNTD2
379414	ENSG00000185522	rs111655589	0.884267866	0.418891939	0.426168675	0.706124794	-0.024228099	-0.133723403	-0.048255676	-0.025283819	0.165803574	0.164392881	0.060265598	0.066764448	0.300580023	0.10795528	0.998409995	0.996467843	Bacteria.Verrucomicrobia	LMNTD2
379415	ENSG00000185522	rs111655589	0.850927625	0.399847769	0.661922497	0.844018968	0.026562913	-0.123253741	-0.026816918	-0.013432072	0.140787669	0.145453352	0.061053015	0.067999747	0.284662796	0.08332314	0.998880039	0.995909089	Bacteria.Proteobacteria.Deltaproteobacteria.Desulfovibrionales.Desulfovibrionaceae.Bilophila	LMNTD2
379416	ENSG00000185522	rs111655589	0.277335795	0.147344312	0.10115931	0.363026038	0.177090957	-0.226499402	-0.105273712	0.058551878	0.161672299	0.15448133	0.063323329	0.063924521	0.200487881	0.057175413	0.763951787	0.892172663	Bacteria.Firmicutes.Clostridia.Clostridiales.Lachnospiraceae.Roseburia	LMNTD2
379417	ENSG00000185522	rs111655589	0.542011482	0.934236894	0.276329533	0.237625072	-0.121707957	0.015931394	-0.104116436	0.110272528	0.198558829	0.192336913	0.094850695	0.09252952	0.384172213	0.286024945	0.999550585	0.896675129	Bacteria.Firmicutes.Clostridia.Clostridiales.Lachnospiraceae.Lachnospiraceae.ND3007.group	LMNTD2
379418	ENSG00000185522	rs111655589	0.914102567	0.365159955	0.092370942	0.59548854	-0.015211729	-0.136096627	0.115007238	-0.03753815	0.140485886	0.149251307	0.067341776	0.070363743	0.352634359	0.078956757	0.760739436	0.984056941	Bacteria.Firmicutes.Clostridia.Clostridiales.Lachnospiraceae..Eubacterium..hallii.group	LMNTD2
379419	ENSG00000185522	rs111655589	0.777142664	0.408758045	0.547561331	0.849425969	0.039731153	-0.121834491	-0.037616062	-0.012826857	0.13979727	0.146545288	0.06222323	0.067298118	0.289683162	0.093193038	0.906867998	0.954165428	Bacteria.Proteobacteria.Deltaproteobacteria	LMNTD2
379420	ENSG00000185522	rs111655589	0.88255472	0.456546575	0.516035398	0.934476543	-0.024994927	-0.1327905	-0.051272872	0.007032674	0.168537995	0.177301527	0.078520976	0.085215486	0.424104602	0.14914899	0.914565013	0.910406452	Bacteria.Firmicutes.Clostridia.Clostridiales.Ruminococcaceae.Ruminococcaceae.UCG.005	LMNTD2
379421	ENSG00000185522	rs111655589	0.826831108	0.319793912	0.789355414	0.637885175	0.031706423	-0.144848939	-0.014701815	0.024676275	0.14435774	0.14449685	0.054809559	0.052187032	0.313537983	0.070603613	0.848952702	0.87724048	Bacteria.Fusobacteria.Fusobacteriia.Fusobacteriales	LMNTD2
379422	ENSG00000185522	rs111655589	0.961724078	0.196926	0.903924876	0.411549228	0.010087149	-0.270600916	-0.009371458	-0.06252575	0.209395505	0.207592422	0.07734168	0.075659486	0.652128446	0.165894753	0.986439568	0.971423926	Bacteria.Proteobacteria.Deltaproteobacteria.Desulfovibrionales.Desulfovibrionaceae.Desulfovibrio	LMNTD2
379423	ENSG00000185522	rs111655589	0.809687584	0.446734368	0.91342891	0.842171955	0.053960685	-0.178862898	-0.009163551	0.019076192	0.223165727	0.233671309	0.08396758	0.095427766	0.62299667	0.294538316	0.997570438	0.984587444	Bacteria.Firmicutes.Clostridia.Clostridiales.Lachnospiraceae.Lachnospiraceae.UCG.008	LMNTD2
379424	ENSG00000185522	rs111655589	0.788830012	0.404700872	0.533137941	0.838964985	0.037506747	-0.121944108	-0.038913026	-0.013633924	0.139471693	0.145407709	0.062110236	0.066826124	0.259130771	0.09054298	0.972085394	0.961745829	Bacteria.Proteobacteria.Deltaproteobacteria.Desulfovibrionales.Desulfovibrionaceae	LMNTD2
379425	ENSG00000185522	rs111655589	0.885998451	0.372861352	0.598179284	0.891364781	-0.026112932	-0.168604627	-0.038798317	-0.009519685	0.181434619	0.187918375	0.073262265	0.06943327	0.492793605	0.146632296	0.980494526	0.997803387	Bacteria.Actinobacteria.Actinobacteria.Micrococcales	LMNTD2
379426	ENSG00000185522	rs111655589	0.777097718	0.31758097	0.864173126	0.861567863	0.042588263	-0.148688233	-0.012997231	0.013127887	0.149819191	0.147644961	0.075682897	0.074990475	0.296693571	0.088333037	0.922061391	0.923417145	Bacteria.Firmicutes.Clostridia.Clostridiales.Lachnospiraceaencultured	LMNTD2
379427	ENSG00000185522	rs111655589	0.740149261	0.389695273	0.788540353	0.994091369	0.054003711	-0.144645812	0.021390516	-0.000588158	0.162147047	0.167051552	0.079430599	0.079122104	0.309720203	0.076975554	0.999989953	0.998685317	Bacteria.Firmicutes.Clostridia.Clostridiales.Christensenellaceae	LMNTD2
379428	ENSG00000185522	rs111655589	0.848242395	0.467343958	0.420875182	0.748783162	-0.03065853	-0.109675757	-0.05460558	0.022830106	0.159584677	0.150027626	0.06741781	0.070992383	0.33517506	0.128725839	0.999550314	0.996901429	Bacteria.Proteobacteria.Gammaproteobacteria.Pseudomonadales	LMNTD2
379429	ENSG00000185522	rs111655589	0.995580339	0.88595154	0.811248639	0.213991748	0.00115405	0.028987927	-0.024263615	0.128185261	0.207552736	0.201326876	0.10119372	0.102159341	0.555212923	0.334258008	0.998330087	0.999834196	Bacteria.Actinobacteria.Coriobacteriia.Coriobacteriales.Coriobacteriaceae.Collinsella	LMNTD2
379430	ENSG00000185522	rs111655589	0.61560186	0.250696642	0.525500007	0.580678796	0.079403094	-0.17798058	-0.040413188	0.039287176	0.157394842	0.153584945	0.063315763	0.070770447	0.286765937	0.076991447	0.997466038	0.994193156	Bacteria.Bacteroidetes.Bacteroidia.Bacteroidales.Rikenellaceae	LMNTD2
379431	ENSG00000185522	rs111655589	0.407405313	0.458964516	0.297207261	0.856759285	0.142503896	-0.136036556	-0.060171912	-0.014049252	0.170910443	0.182619008	0.057265876	0.077530881	0.304317455	0.198327072	0.938500455	0.952221036	Bacteria.Proteobacteria.Betaproteobacteria.Burkholderiales	LMNTD2
379432	ENSG00000185522	rs111655589	0.863240472	0.37974368	0.05121943	0.323197272	-0.024132297	-0.124018643	-0.119370077	0.065306378	0.139554436	0.140244766	0.060113778	0.065610909	0.367513424	0.09358461	0.490510488	0.881568029	Bacteria.Firmicutes.Clostridia.Clostridiales.Lachnospiraceae.Lachnospira	LMNTD2
379433	ENSG00000185522	rs111655589	0.311474993	0.368551262	0.197881859	0.89994917	0.182418649	-0.171796091	-0.078996586	0.009417251	0.178850051	0.189747803	0.060733554	0.074615558	0.311724515	0.156518232	0.951961461	0.939307151	Bacteria.Proteobacteria.Betaproteobacteria	LMNTD2
379434	ENSG00000185522	rs111655589	0.988817623	0.663108231	0.937874014	0.879171205	-0.007470192	-0.195261519	0.007123141	0.012460532	0.530979986	0.446214648	0.091042409	0.081649359	0.931061981	0.699540662	0.998947111	0.995399427	Bacteria.Bacteroidetes	LMNTD2
379435	ENSG00000185522	rs111655589	0.736303668	0.399766799	0.779047009	0.979463788	0.054957109	-0.141778806	0.022375625	0.002043127	0.162510197	0.167286126	0.079427758	0.079071688	0.31080336	0.077039769	0.999417824	0.998577711	Bacteria.Firmicutes.Clostridia.Clostridiales.Christensenellaceae.Christensenellaceae.R.7.group	LMNTD2
379436	ENSG00000185522	rs111655589	0.556375355	0.342247475	0.585884051	0.545098778	0.263374777	-0.356108979	-0.043347866	0.043745376	0.445457344	0.372255457	0.07917461	0.071918176	0.839058897	0.540338326	0.99911693	0.98634337	Bacteria.Bacteroidetes.Bacteroidia.Bacteroidales.Bacteroidaceae.Bacteroides	LMNTD2
379437	ENSG00000185522	rs111655589	0.869122473	0.402273456	0.659614698	0.735562736	0.023541142	-0.129248632	-0.021669477	0.018772014	0.14231508	0.153319925	0.048976792	0.05534784	0.343006106	0.097990345	0.763654346	0.878197235	Bacteria.Proteobacteria.Betaproteobacteria.Burkholderiales.Alcaligenaceae.Sutterella	LMNTD2
379438	ENSG00000185522	rs111655589	0.204042144	0.108781382	0.18348771	0.215759857	0.368606126	-0.450121531	-0.085655805	0.083838335	0.287340613	0.276880085	0.063722761	0.067077488	0.542297364	0.21104272	0.999785669	0.999420701	Bacteria.Firmicutes.Clostridia.Clostridiales.Ruminococcaceae.Faecalibacterium	LMNTD2
379439	ENSG00000185522	rs111655589	0.951303594	0.296553774	0.99660469	0.423631097	0.012321394	-0.175792887	0.000380273	0.067371764	0.200993464	0.167074811	0.089024649	0.083677279	0.507310669	0.15732743	0.999093128	0.998019463	Bacteria.Firmicutes.Clostridia.Clostridiales.Lachnospiraceae.Blautia	LMNTD2
379440	ENSG00000185522	rs111655589	0.760040748	0.363965187	0.835893146	0.763334837	0.057622763	-0.185265646	0.016688364	-0.027944828	0.187882709	0.20266418	0.080244256	0.092424934	0.494894141	0.237082624	0.966546108	0.974076563	Bacteria.Firmicutes.Clostridia.Clostridiales.Ruminococcaceae.Ruminiclostridium.6	LMNTD2
379441	ENSG00000185522	rs111655589	0.58357234	0.591135125	0.422498885	0.777925412	0.086087982	-0.092858792	0.05826448	0.020944027	0.156272065	0.172016756	0.072188494	0.073960197	0.273091323	0.17251886	0.998970432	0.998994847	Bacteria.Firmicutes.Erysipelotrichia.Erysipelotrichales.Erysipelotrichaceae.Erysipelatoclostridium	LMNTD2
379442	ENSG00000185522	rs111655589	0.879420008	0.372641554	0.915697927	0.873750244	0.024814299	-0.16043675	-0.006452181	-0.012087705	0.162937279	0.178732166	0.060720364	0.075777822	0.411151737	0.136910472	0.99830237	0.997282036	Bacteria.Firmicutes.Clostridia.Clostridiales.Clostridiaceae.1.Clostridium.sensu.stricto.1	LMNTD2
379443	ENSG00000185522	rs111655589	0.095697044	0.064795209	0.027996129	0.111134125	0.307283331	-0.347854903	0.155032078	-0.117652451	0.181796785	0.185222809	0.068998137	0.072860723	0.146320417	0.049681163	0.696389402	0.926870238	Bacteria.Firmicutes.Clostridia.Clostridiales.Lachnospiraceae.Lachnospiraceae.UCG.010	LMNTD2
379444	ENSG00000185522	rs111655589	0.869381403	0.473841085	0.619719336	0.929174581	-0.03256319	-0.155476392	-0.038295304	-0.007870296	0.197250631	0.215828622	0.076805764	0.088208891	0.434115285	0.256957998	0.998201428	0.99782309	Bacteria.Firmicutes.Bacilli.Bacillales.Staphylococcaceae.Staphylococcus	LMNTD2
379445	ENSG00000185522	rs111655589	0.828015728	0.320895618	0.789046913	0.643585913	0.031490729	-0.144478977	-0.014726184	0.024221497	0.144379476	0.144458767	0.054818137	0.052108731	0.313739222	0.073074475	0.835773136	0.8806471	Bacteria.Fusobacteria.Fusobacteriia.Fusobacteriales.Fusobacteriaceae.Fusobacterium	LMNTD2
379446	ENSG00000185522	rs111655589	0.985894976	0.840882701	0.816691585	0.249446469	0.003282276	-0.035402722	-0.028687801	0.134672911	0.184958028	0.175645872	0.123266653	0.115903975	0.472933399	0.291120097	0.930516582	0.994989321	Bacteria.Actinobacteria.Coriobacteriia.Coriobacteriales	LMNTD2
379447	ENSG00000185522	rs111655589	0.834025185	0.365346767	0.327904077	0.456968673	0.029436771	-0.130591411	-0.065831998	0.053985579	0.13992699	0.143270132	0.066790376	0.072149309	0.275065784	0.095851074	0.956354694	0.923157358	Bacteria.Firmicutes.Clostridia.Clostridiales.Lachnospiraceae.Coprococcus.1	LMNTD2
379448	ENSG00000185522	rs111655589	0.988796113	0.663131506	0.937851992	0.879197303	-0.007484592	-0.195248027	0.007125779	0.012457997	0.530982079	0.446216717	0.091043776	0.081650519	0.92957135	0.698977643	0.998912436	0.995383189	Bacteria.Bacteroidetes.Bacteroidia.Bacteroidales	LMNTD2
379449	ENSG00000185522	rs111655589	0.915969594	0.391021004	0.299250335	0.630030468	-0.015539393	-0.125807751	-0.060142268	0.02880042	0.14671314	0.145704778	0.057482216	0.059512396	0.371636982	0.107969517	0.721000935	0.970812042	Bacteria.Firmicutes.Negativicutes.Selenomonadales.Acidaminococcaceae.Phascolarctobacterium	LMNTD2
379450	ENSG00000185522	rs111655589	0.36863354	0.790234405	0.133828929	0.386506377	-0.175760625	-0.044798437	-0.113509066	0.056301128	0.194160172	0.167729288	0.074782979	0.064584221	0.350026117	0.31439548	0.999814869	0.919133689	Bacteria.Actinobacteria.Actinobacteria.Corynebacteriales.Corynebacteriaceae	LMNTD2
379451	ENSG00000185522	rs111655589	0.61232378	0.395916763	0.372500782	0.759644404	-0.106943623	-0.23078057	-0.064609748	-0.028996436	0.210030799	0.270075386	0.071956206	0.094383775	0.455055486	0.313514481	0.606678788	0.873745495	Bacteria.Firmicutes.Erysipelotrichia.Erysipelotrichales.Erysipelotrichaceae.Holdemanella	LMNTD2
379452	ENSG00000185522	rs111655589	0.989097304	0.601609583	0.728520315	0.822046276	-0.002426213	-0.112254294	0.020190681	-0.014533145	0.176878984	0.213975224	0.057924028	0.064359789	0.568069383	0.223710738	0.989823427	0.965530807	Bacteria.Proteobacteria.Gammaproteobacteria.Enterobacteriales.Enterobacteriaceae	LMNTD2
379453	ENSG00000185522	rs111655589	0.466714414	0.22657768	0.068701698	0.054814353	0.1046176	-0.172477281	0.105689975	-0.09938084	0.142905549	0.141304457	0.057110876	0.050832927	0.18633567	0.07170238	0.99994518	0.999865593	Bacteria.Bacteroidetes.Bacteroidia.Bacteroidales.Prevotellaceae	LMNTD2
379454	ENSG00000185522	rs111655589	0.707491545	0.296261961	0.786701378	0.636764434	0.067260602	-0.203981479	0.02163813	-0.043430665	0.178479521	0.193747385	0.079640011	0.091544229	0.423963254	0.117926371	0.966670468	0.977443498	Bacteria.Firmicutes.Clostridia.Clostridiales.Ruminococcaceae.Ruminococcaceae.UCG.003	LMNTD2
379455	ENSG00000185522	rs111655589	0.357634952	0.529881577	0.093663737	0.917820841	-0.166366689	-0.125103099	-0.124823933	0.009362595	0.17959218	0.198098264	0.073385721	0.090394491	0.347893105	0.255487499	0.712253697	0.944364941	Bacteria.Firmicutes.Clostridia.Clostridiales.Lachnospiraceae..Eubacterium..xylanophilum.group	LMNTD2
379456	ENSG00000185522	rs111655589	0.709709837	0.687077913	0.672640474	0.853438904	-0.250570814	-0.193946736	0.053653636	0.017291163	0.670233662	0.479351146	0.126416625	0.093235127	0.897335589	0.692779344	0.876277026	0.868734096	Bacteria.Firmicutes.Clostridia.Clostridiales.Lachnospiraceae	LMNTD2
379457	ENSG00000185619	rs3775142	0.036016911	0.015635364	0.824587309	0.95252159	0.505897737	-0.383419143	0.027892642	-0.004956637	0.236349979	0.154507687	0.125342395	0.082932279	0.071726373	0.015467177	0.920916113	0.99827201	Bacteria.Firmicutes.Clostridia.Clostridiales.Ruminococcaceae..Eubacterium..coprostanoligenes.group	PCGF3
379458	ENSG00000185619	rs3775142	0.06167954	0.018319673	0.937823548	0.575430602	0.45338284	-0.404908364	-0.010873234	-0.054543997	0.238506236	0.167374303	0.13886012	0.096903381	0.080567303	0.012965855	0.846907486	0.820661933	Bacteria.Firmicutes.Clostridia.Clostridiales.Ruminococcaceae.Butyricicoccus	PCGF3
379459	ENSG00000185619	rs3775142	0.010732092	0.003970632	0.42412389	0.321814722	0.517797528	-0.426148419	0.065027498	-0.05852033	0.197191711	0.142748158	0.080851993	0.058624221	0.031358284	0.005392301	0.999305535	0.989974535	Bacteria.Proteobacteria.Gammaproteobacteria.Pseudomonadales.Pseudomonadaceae.Pseudomonas	PCGF3
379460	ENSG00000185619	rs3775142	0.295115374	0.138129659	0.020422252	0.079007279	0.21525304	-0.229560475	0.205724949	-0.116852087	0.203964556	0.152940301	0.086591632	0.065497102	0.221793542	0.053682306	0.999513786	0.799281861	Bacteria.Firmicutes.Erysipelotrichia.Erysipelotrichales.Erysipelotrichaceae	PCGF3
379461	ENSG00000185619	rs3775142	0.008035192	0.007660588	0.617786376	0.587333257	0.536786642	-0.376835337	0.038675992	0.029191044	0.196372516	0.136980472	0.077142239	0.053524599	0.016250616	0.00554415	0.99894297	0.998882343	Bacteria.Verrucomicrobia.Verrucomicrobiae.Verrucomicrobiales.Verrucomicrobiaceae.Akkermansia	PCGF3
379462	ENSG00000185619	rs3775142	0.089354093	0.029948638	0.272591721	0.496158473	0.35014352	-0.31432217	0.123356509	-0.052483382	0.203076678	0.141667113	0.111498708	0.076692313	0.082845194	0.013539226	0.59907407	0.955303348	Bacteria.Firmicutes.Bacilli.Lactobacillales.Streptococcaceae	PCGF3
379463	ENSG00000185619	rs3775142	0.011100259	0.004728501	0.89532885	0.697058183	0.47484134	-0.385345338	0.008781238	0.01935016	0.181713576	0.131779151	0.066488072	0.049489172	0.01617568	0.003007238	0.95477287	0.96414545	Bacteria.Firmicutes.Negativicutes.Selenomonadales.Veillonellaceae.Dialister	PCGF3
379464	ENSG00000185619	rs3775142	0.007452082	0.021984047	0.467355332	0.566169373	0.557262821	-0.332691198	-0.059530084	-0.031774968	0.201826374	0.14180612	0.081434462	0.055107227	0.023591764	0.018190536	0.999507593	0.935584968	Bacteria.Firmicutes.Clostridia.Clostridiales.Lachnospiraceae.Lachnoclostridium	PCGF3
379465	ENSG00000185619	rs3775142	0.022266693	0.013405854	0.282146752	0.300710374	0.743475651	-0.557823907	0.156833772	-0.107818263	0.31759914	0.21951385	0.14463144	0.103363874	0.087195394	0.021365433	0.999274386	0.998480911	Bacteria.Firmicutes.Clostridia.Clostridiales.Ruminococcaceae.Ruminococcaceae.UCG.013	PCGF3
379466	ENSG00000185619	rs3775142	0.250212575	0.12428605	0.267431992	0.416416258	0.281127677	-0.265679943	0.10631903	-0.056499893	0.242343515	0.170651027	0.095059811	0.069087994	0.235452708	0.070035892	0.660746817	0.982679299	Bacteria.Firmicutes.Bacilli	PCGF3
379467	ENSG00000185619	rs3775142	0.028781265	0.005819345	0.577120158	0.205068549	0.576188525	-0.517617496	0.054283086	-0.086063028	0.257759209	0.181589704	0.096869005	0.067243136	0.054862921	0.008055068	0.890675286	0.716569053	Bacteria.Firmicutes.Clostridia.Clostridiales.Lachnospiraceae.Tyzzerella	PCGF3
379468	ENSG00000185619	rs3775142	0.01602681	0.008879175	0.972780404	0.92962655	0.461415864	-0.365861323	-0.002732304	0.00529267	0.186665573	0.13567173	0.07977306	0.059701309	0.035317499	0.007862828	0.998173674	0.999631787	Bacteria.Firmicutes.Bacilli.Bacillales	PCGF3
379469	ENSG00000185619	rs3775142	0.31059356	0.141298882	0.02155878	0.080156034	0.210005729	-0.228122759	0.205946026	-0.116600867	0.205519781	0.153224294	0.087487803	0.06561223	0.248374345	0.065897838	0.993501001	0.777270929	Bacteria.Firmicutes.Erysipelotrichia.Erysipelotrichales	PCGF3
379470	ENSG00000185619	rs3775142	0.213078226	0.099585696	0.605419206	0.650749178	0.3510203	-0.307336341	-0.058353545	0.033845886	0.279187176	0.183994792	0.112410361	0.074420098	0.260965319	0.088387366	0.866913162	0.9161496	Bacteria.Firmicutes.Clostridia.Clostridiales.Ruminococcaceae.Ruminococcaceae.UCG.014	PCGF3
379471	ENSG00000185619	rs3775142	0.006136104	0.001726967	0.06474108	0.91781765	0.494722663	-0.41205929	0.172643955	-0.007461158	0.174722834	0.126130177	0.091908909	0.072033582	0.009567498	0.001247194	0.843646702	0.962141134	Bacteria.Firmicutes.Clostridia.Clostridiales.Ruminococcaceae.Ruminiclostridium.5	PCGF3
379472	ENSG00000185619	rs3775142	0.034132625	0.012063988	0.905134375	0.867555826	0.471965302	-0.377210759	-0.013007695	0.011767928	0.218154616	0.146118198	0.108726632	0.070292169	0.058360228	0.010122745	0.997851323	0.983524273	Bacteria.Firmicutes.Clostridia.Clostridiales.Lachnospiraceae.Fusicatenibacter	PCGF3
379473	ENSG00000185619	rs3775142	0.179830169	0.023106104	0.826141987	0.27575881	0.54788914	-0.629463666	-0.030094251	0.097875893	0.404151203	0.270632918	0.136465539	0.089058654	0.60217356	0.129063953	0.99967607	0.999141757	Bacteria.Firmicutes.Negativicutes.Selenomonadales	PCGF3
379474	ENSG00000185619	rs3775142	0.423244528	0.304724486	0.491215851	0.51559278	0.26823209	-0.239956023	-0.098909778	0.066499378	0.332871387	0.231976002	0.142883935	0.101731687	0.373939132	0.166817171	0.998330087	0.999834196	Bacteria.Actinobacteria.Coriobacteriia.Coriobacteriales.Coriobacteriaceae.Collinsella	PCGF3
379475	ENSG00000185619	rs3775142	0.012780854	0.00517964	0.558654875	0.830816686	0.466052818	-0.382079104	0.05832649	-0.015417671	0.182087297	0.13211745	0.099224023	0.071876459	0.020560354	0.003348479	0.997048205	0.999513539	Bacteria.Firmicutes.Clostridia.Clostridiales.Lachnospiraceae.Dorea	PCGF3
379476	ENSG00000185619	rs3775142	0.004313605	0.011854665	0.094291813	0.450974928	0.600840081	-0.405624769	-0.126953777	0.043078745	0.203232639	0.156720438	0.074783708	0.056810156	0.016380707	0.012788761	0.943988959	0.914289515	Bacteria.Proteobacteria.Betaproteobacteria.Burkholderiales.Alcaligenaceae	PCGF3
379477	ENSG00000185619	rs3775142	0.012779687	0.009080725	0.384592925	0.132804722	0.457600215	-0.348722666	-0.071581208	0.101901192	0.178782414	0.129716636	0.081780419	0.066955429	0.022111577	0.004918672	0.68562087	0.939271375	Bacteria.Actinobacteria.Actinobacteria.Bifidobacteriales.Bifidobacteriaceae	PCGF3
379478	ENSG00000185619	rs3775142	0.441446098	0.275528324	0.361170133	0.41760105	0.235667227	-0.229882047	-0.149991081	0.096958168	0.304313258	0.209071613	0.16311818	0.118863751	0.393961246	0.158131748	0.860357905	0.978883571	Bacteria.Firmicutes.Clostridia.Clostridiales.Family.XIII.Family.XIII.AD3011.group	PCGF3
379479	ENSG00000185619	rs3775142	0.014870361	0.007027363	0.761175165	0.758653064	0.459991787	-0.370166773	-0.02815791	0.022261206	0.183916127	0.133035317	0.09226087	0.072153177	0.02342047	0.003495381	0.998239218	0.993431763	Bacteria.Firmicutes.Clostridia.Clostridiales.Ruminococcaceae.Flavonifractor	PCGF3
379480	ENSG00000185619	rs3775142	0.073554835	0.060968155	0.853966862	0.910422638	0.499957925	-0.385104476	0.018466774	-0.008305908	0.274957589	0.202017766	0.099938304	0.073544054	0.29177007	0.108381277	0.998986731	0.998377846	Bacteria.Firmicutes.Clostridia.Clostridiales.Family.XI.Anaerococcus	PCGF3
379481	ENSG00000185619	rs3775142	0.678905211	0.427307967	0.319267331	0.404119017	0.149648366	-0.195319231	-0.144270909	0.079911764	0.359904651	0.244535135	0.143762521	0.095169271	0.613260435	0.272020501	0.996483139	0.869987637	Bacteria.Bacteroidetes.Bacteroidia.Bacteroidales.Porphyromonadaceae.Butyricimonas	PCGF3
379482	ENSG00000185619	rs3775142	0.011890784	0.007901021	0.468752217	0.647399342	0.475682002	-0.37314011	0.065304539	-0.031042266	0.183870497	0.136197759	0.089615675	0.067559544	0.022181279	0.004076372	0.699015908	0.889761928	Bacteria.Firmicutes.Clostridia.Clostridiales.Peptostreptococcaceae	PCGF3
379483	ENSG00000185619	rs3775142	0.046894432	0.031796987	0.690525339	0.346509743	0.42873982	-0.321460858	0.031838156	-0.050435264	0.211702253	0.146549839	0.079616335	0.053193095	0.070808196	0.018630197	0.943808501	0.884050068	Bacteria.Firmicutes.Clostridia.Clostridiales.Lachnospiraceae.Roseburia	PCGF3
379484	ENSG00000185619	rs3775142	0.190081784	0.146467144	0.696496352	0.688107144	0.374973945	-0.304301389	-0.062169791	0.047340973	0.283220357	0.207088103	0.158692852	0.117414249	0.197476557	0.082353777	0.943330549	0.989731238	Bacteria.Actinobacteria.Coriobacteriia.Coriobacteriales.Coriobacteriaceae	PCGF3
379485	ENSG00000185619	rs3775142	0.012780363	0.009081069	0.384283862	0.132748225	0.45760173	-0.34872217	-0.071638542	0.101926357	0.178784422	0.12971713	0.081792424	0.066962031	0.022162293	0.004921609	0.686969436	0.938940281	Bacteria.Actinobacteria.Actinobacteria.Bifidobacteriales.Bifidobacteriaceae.Bifidobacterium	PCGF3
379486	ENSG00000185619	rs3775142	0.929930208	0.68686646	0.141707825	0.1996526	-0.033184616	-0.096438825	-0.197504962	0.10937498	0.375948931	0.238184253	0.132797709	0.084425311	0.675596036	0.41294601	0.999437234	0.98110946	Bacteria.Proteobacteria.Betaproteobacteria.Neisseriales.Neisseriaceae	PCGF3
379487	ENSG00000185619	rs3775142	0.004656452	0.000987361	0.255087268	0.089953366	0.612758116	-0.549557044	0.102492916	-0.110835265	0.209162377	0.159375181	0.089274729	0.064405251	0.020023817	0.002181867	0.925613467	0.997412515	Bacteria.Proteobacteria.Gammaproteobacteria.Enterobacteriales.Enterobacteriaceae.Citrobacter	PCGF3
379488	ENSG00000185619	rs3775142	0.020998788	0.013558243	0.163500309	0.081052405	0.425435393	-0.330787766	-0.119114747	0.100371163	0.179917676	0.130394229	0.084532591	0.056650927	0.029751423	0.007585894	0.560838967	0.875983782	Bacteria.Firmicutes.Negativicutes.Selenomonadales.Acidaminococcaceae	PCGF3
379489	ENSG00000185619	rs3775142	0.080319188	0.142477277	0.78120542	0.606544489	0.623083684	-0.341224999	0.044404035	0.061140013	0.350807902	0.229882183	0.159220133	0.118147293	0.23539038	0.148131886	0.956441698	0.981962125	Bacteria.Firmicutes.Clostridia.Clostridiales.Ruminococcaceae.Anaerotruncus	PCGF3
379490	ENSG00000185619	rs3775142	0.023161827	0.009307658	0.791408209	0.984986808	0.434563929	-0.356376466	0.02316594	0.001153295	0.186916113	0.133017531	0.087235313	0.061057095	0.028460036	0.006400088	0.996033175	0.973536806	Bacteria.Firmicutes.Clostridia.Clostridiales.Lachnospiraceae.Lachnospiraceae.NK4A136.group	PCGF3
379491	ENSG00000185619	rs3775142	0.006389015	0.003102527	0.297537667	0.220755672	0.543851126	-0.453125945	-0.089232356	0.076512519	0.193064952	0.147579489	0.084981413	0.061891957	0.01630174	0.003023917	0.997528932	0.993985312	Bacteria.Bacteroidetes.Bacteroidia.Bacteroidales.Rikenellaceae.Alistipes	PCGF3
379492	ENSG00000185619	rs3775142	0.35277019	0.268390191	0.640962769	0.548771848	0.327820372	-0.259724192	0.044296201	-0.039199366	0.350297462	0.232689152	0.094546721	0.065039306	0.398774771	0.177677616	0.87635143	0.995251343	Bacteria.Proteobacteria.Gammaproteobacteria	PCGF3
379493	ENSG00000185619	rs3775142	0.028174302	0.038106457	0.871005617	0.73812856	0.47573343	-0.330219149	0.012563653	0.018475158	0.211977698	0.156045809	0.077071062	0.055027442	0.061617059	0.029990199	0.998735039	0.999709092	Bacteria.Bacteroidetes.Bacteroidia.Bacteroidales.Prevotellaceae.Prevotella.9	PCGF3
379494	ENSG00000185619	rs3775142	0.007285988	0.007127398	0.572692205	0.612417787	0.541243124	-0.379159931	0.043555789	0.027158588	0.195442558	0.136519485	0.076828923	0.053351954	0.014959603	0.005320236	0.998409995	0.996467843	Bacteria.Verrucomicrobia	PCGF3
379495	ENSG00000185619	rs3775142	0.025168856	0.023532489	0.641540933	0.918793209	0.540593145	-0.381904196	0.047877838	-0.007413743	0.235971701	0.164724284	0.102369036	0.072438787	0.080479691	0.033685918	0.963485106	0.98063036	Bacteria.Firmicutes.Bacilli.Lactobacillales.Carnobacteriaceae.Granulicatella	PCGF3
379496	ENSG00000185619	rs3775142	0.010080966	0.00236711	0.291346812	0.097959811	0.542644742	-0.450761875	-0.091363707	0.105098782	0.204820027	0.142553133	0.085893408	0.062611095	0.021176444	0.003100483	0.853477344	0.994448463	Bacteria.Bacteroidetes.Bacteroidia.Bacteroidales.Porphyromonadaceae	PCGF3
379497	ENSG00000185619	rs3775142	0.004549483	0.002416455	0.08462494	0.132123975	0.54183235	-0.416407791	0.153863118	-0.096890334	0.1844378	0.131978109	0.087881028	0.063549188	0.010582458	0.001948257	0.999334555	0.975827082	Bacteria.Firmicutes.Erysipelotrichia.Erysipelotrichales.Erysipelotrichaceae.Erysipelotrichaceae.UCG.003	PCGF3
379498	ENSG00000185619	rs3775142	0.008777223	0.003844289	0.363647504	0.302653718	0.511866146	-0.416658445	0.076282112	-0.064301865	0.189513904	0.139046036	0.083390275	0.061895646	0.02113625	0.003700746	0.999550314	0.996901429	Bacteria.Proteobacteria.Gammaproteobacteria.Pseudomonadales	PCGF3
379499	ENSG00000185619	rs3775142	0.090236982	0.045294216	0.775538431	0.841458902	0.538079346	-0.406089741	0.039218592	-0.018185012	0.312954434	0.199004998	0.136980052	0.090554946	0.18561216	0.045432399	0.998768023	0.999934415	Bacteria.Firmicutes.Clostridia.Clostridiales.Ruminococcaceae.Ruminococcaceae.NK4A214.group	PCGF3
379500	ENSG00000185619	rs3775142	0.043860238	0.006625789	0.682170148	0.529546535	0.434983494	-0.459827822	0.030433274	0.03600326	0.211691039	0.164001904	0.0739892	0.056963914	0.093036668	0.011599264	0.934090863	0.87202988	Bacteria.Firmicutes.Negativicutes.Selenomonadales.Veillonellaceae	PCGF3
379501	ENSG00000185619	rs3775142	0.092479308	0.053794327	0.42501849	0.393324947	0.369912245	-0.300972169	-0.081151774	0.063438203	0.216673426	0.153277523	0.101096139	0.073831648	0.115285935	0.032078778	0.911591624	0.871002145	Bacteria.Firmicutes.Clostridia.Clostridiales.Ruminococcaceae.Ruminococcaceae.UCG.005	PCGF3
379502	ENSG00000185619	rs3775142	0.115879795	0.106959867	0.912623474	0.951758825	0.483793331	-0.378504831	0.015735105	-0.006080133	0.303649612	0.231602304	0.142849652	0.100119653	0.174284765	0.065376018	0.999550585	0.98181652	Bacteria.Firmicutes.Clostridia.Clostridiales.Lachnospiraceae.Lachnospiraceae.ND3007.group	PCGF3
379503	ENSG00000185619	rs3775142	0.006459438	0.003969911	0.051473546	0.013922337	0.501111039	-0.380954007	-0.148699769	0.146168713	0.178142428	0.127606558	0.074968108	0.057851702	0.011831265	0.002557808	0.934169653	0.990835033	Bacteria.Bacteroidetes.Bacteroidia.Bacteroidales.Porphyromonadaceae.Parabacteroides	PCGF3
379504	ENSG00000185619	rs3775142	0.009001515	0.004863812	0.403060648	0.360653236	0.530943454	-0.430524293	-0.074727622	0.063668052	0.197259936	0.14773194	0.088794155	0.069165269	0.024385591	0.004980576	0.659766883	0.892844497	Bacteria.Actinobacteria.Actinobacteria	PCGF3
379505	ENSG00000185619	rs3775142	0.08671232	0.012242974	0.881698935	0.311649335	0.441968689	-0.443253411	0.018402464	-0.091057617	0.254163453	0.17207492	0.123181389	0.08930871	0.152588685	0.016373168	0.99846362	0.992258538	Bacteria.Firmicutes.Clostridia.Clostridiales.Ruminococcaceae.Ruminiclostridium.9	PCGF3
379506	ENSG00000185619	rs3775142	0.00950186	0.010729903	0.363731318	0.502882131	0.526388292	-0.410468108	0.064582106	-0.039238913	0.197039949	0.156313103	0.070612445	0.058247656	0.028009821	0.011315526	0.995652601	0.993943049	Bacteria.Firmicutes.Clostridia.Clostridiales.Clostridiaceae.1	PCGF3
379507	ENSG00000185619	rs3775142	0.032962746	0.023250143	0.292967553	0.411537957	0.816926203	-0.553961189	0.143474281	-0.07216193	0.375033009	0.238430596	0.135341539	0.087317661	0.121805752	0.042036347	0.696115799	0.844583883	Bacteria.Firmicutes.Erysipelotrichia.Erysipelotrichales.Erysipelotrichaceae.Faecalitalea	PCGF3
379508	ENSG00000185619	rs3775142	0.079967624	0.040480308	0.704676679	0.746428562	0.408069575	-0.338353065	-0.046070847	0.027159994	0.229477324	0.161896224	0.121028286	0.083644195	0.12628731	0.026187494	0.820126682	0.996716587	Bacteria.Bacteroidetes.Bacteroidia.Bacteroidales.Porphyromonadaceae.Odoribacter	PCGF3
379509	ENSG00000185619	rs3775142	0.021601728	0.013820734	0.41885456	0.239961684	0.432306392	-0.336880789	-0.05567151	0.060964701	0.183710545	0.133184085	0.068434251	0.051413266	0.027201744	0.008668127	0.99994518	0.999865593	Bacteria.Bacteroidetes.Bacteroidia.Bacteroidales.Prevotellaceae	PCGF3
379510	ENSG00000185619	rs3775142	0.106397014	0.030208171	0.617910591	0.899301009	0.373610648	-0.34556297	0.052481667	-0.009911655	0.228233296	0.156002163	0.104715788	0.078024639	0.16416108	0.032593688	0.998793879	0.998376616	Bacteria.Firmicutes.Clostridia.Clostridiales.Lachnospiraceae.Blautia	PCGF3
379511	ENSG00000185619	rs3775142	0.008255796	0.003615697	0.303544319	0.272075537	0.52267169	-0.411306696	-0.104119953	0.076837359	0.191908159	0.136294583	0.100409988	0.069375855	0.017371593	0.003119925	0.890732322	0.836572531	Bacteria.Firmicutes.Clostridia.Clostridiales.Lachnospiraceaencultured	PCGF3
379512	ENSG00000185619	rs3775142	0.074389909	0.047713643	0.85470081	0.907371213	0.435230384	-0.355852748	-0.022093909	0.009896983	0.240069842	0.176383627	0.120178572	0.08473258	0.091837749	0.020135474	0.965123364	0.953010385	Bacteria.Firmicutes.Clostridia.Clostridiales.Lachnospiraceae..Eubacterium..eligens.group	PCGF3
379513	ENSG00000185619	rs3775142	0.017842724	0.007798533	0.098025012	0.410188302	0.43058725	-0.351592289	0.118710007	-0.044990147	0.177223042	0.128108877	0.070733807	0.054281542	0.023239437	0.004016339	0.675877311	0.889035774	Bacteria.Proteobacteria.Gammaproteobacteria.Pasteurellales.Pasteurellaceae	PCGF3
379514	ENSG00000185619	rs3775142	0.219249784	0.079506245	0.928389546	0.638635577	0.482040318	-0.471012496	-0.009787559	0.035327583	0.388643055	0.26445818	0.108491412	0.074880524	0.494544339	0.180584164	0.909948314	0.89747881	Bacteria.Firmicutes.Clostridia.Clostridiales.Lachnospiraceae..Eubacterium..rectale.group	PCGF3
379515	ENSG00000185619	rs3775142	0.02700277	0.013017559	0.993459024	0.721652598	0.462344719	-0.369702212	0.000685213	-0.021500324	0.204405254	0.144841017	0.083267092	0.060094369	0.032787636	0.007889085	0.999801261	0.991974206	Bacteria.Proteobacteria.Betaproteobacteria.Burkholderiales.Alcaligenaceae.Parasutterella	PCGF3
379516	ENSG00000185619	rs3775142	0.964410372	0.625307221	0.184855091	0.344116769	0.016670319	-0.129470866	0.156873737	-0.084164426	0.372192962	0.263880668	0.117073859	0.088324347	0.765789383	0.449675531	0.996108676	0.987062778	Bacteria.Firmicutes.Clostridia.Clostridiales.Lachnospiraceae..Ruminococcus..gnavus.group	PCGF3
379517	ENSG00000185619	rs3775142	0.107840392	0.042822387	0.194370797	0.20257265	0.339856377	-0.293392332	0.112110206	-0.081408476	0.20848581	0.142055551	0.085509175	0.063252015	0.132285149	0.026688251	0.99786128	0.999462671	Bacteria.Firmicutes.Clostridia.Clostridiales.Lachnospiraceae.Anaerostipes	PCGF3
379518	ENSG00000185619	rs3775142	0.035892359	0.022326658	0.712591048	0.886830163	0.526111123	-0.390706811	-0.034003254	0.008763597	0.245622882	0.166980541	0.091908685	0.061340765	0.077348244	0.01942775	0.995671109	0.969189617	Bacteria.Firmicutes.Clostridia.Clostridiales.Ruminococcaceae.Subdoligranulum	PCGF3
379519	ENSG00000185619	rs3775142	0.018419791	0.0102591	0.794064802	0.561913321	0.48996212	-0.431452922	0.020241042	-0.035248207	0.20271373	0.163255618	0.077228	0.060465196	0.071245947	0.021892359	0.998201428	0.99782309	Bacteria.Firmicutes.Bacilli.Bacillales.Staphylococcaceae.Staphylococcus	PCGF3
379520	ENSG00000185619	rs3775142	0.124727375	0.097884937	0.176940351	0.067514921	0.33216236	-0.245853855	-0.138687342	0.132419896	0.213608532	0.146430565	0.101614838	0.071239459	0.142202559	0.048398383	0.784523155	0.916976133	Bacteria.Firmicutes.Clostridia.Clostridiales.Ruminococcaceae.Ruminococcus.2	PCGF3
379521	ENSG00000185619	rs3775142	0.015402552	0.02103543	0.555032412	0.975249887	0.46986932	-0.342850382	0.047482724	0.00196074	0.188899172	0.145035341	0.080036471	0.062960269	0.028466045	0.012237791	0.827260701	0.997196001	Bacteria.Firmicutes.Clostridia.Clostridiales.Peptostreptococcaceae.Intestinibacter	PCGF3
379522	ENSG00000185619	rs3775142	0.023167774	0.022627667	0.60417539	0.897785167	0.548366721	-0.3842224	0.053791765	-0.009353944	0.23587596	0.164591459	0.103265717	0.072536313	0.077230702	0.031027318	0.988161388	0.958055178	Bacteria.Firmicutes.Bacilli.Lactobacillales.Carnobacteriaceae	PCGF3
379523	ENSG00000185619	rs3775142	0.01656082	0.004199094	0.209175144	0.67944134	0.441269321	-0.384350335	-0.084220091	0.019241487	0.179448381	0.129593286	0.066408158	0.046357893	0.029378688	0.00307834	0.618891942	0.874594364	Bacteria.Proteobacteria.Betaproteobacteria.Burkholderiales.Alcaligenaceae.Sutterella	PCGF3
379524	ENSG00000185619	rs3775142	0.099807305	0.032907419	0.167592407	0.402420163	0.33214403	-0.30475251	0.153280196	-0.063907629	0.19897938	0.139859461	0.109851934	0.075833566	0.091047789	0.015601274	0.513680271	0.921307549	Bacteria.Firmicutes.Bacilli.Lactobacillales.Streptococcaceae.Streptococcus	PCGF3
379525	ENSG00000185619	rs3775142	0.199203588	0.259637499	0.591889773	0.79692328	0.779684286	-0.486719189	-0.057342817	0.020284276	0.601220982	0.428062247	0.10644191	0.0785078	0.879273205	0.529966041	0.998912436	0.995383189	Bacteria.Bacteroidetes.Bacteroidia.Bacteroidales	PCGF3
379526	ENSG00000185619	rs3775142	0.016649749	0.004894989	0.848147527	0.489937495	0.48374845	-0.425355003	-0.017649231	-0.047389018	0.196891596	0.146071209	0.091810177	0.068255426	0.030993502	0.00339539	0.846530445	0.906418779	Bacteria.Firmicutes.Clostridia.Clostridiales.Lachnospiraceae.Lachnospira	PCGF3
379527	ENSG00000185619	rs3775142	0.000618424	0.000104566	0.021733528	0.005182834	0.708028967	-0.665845354	0.163221188	-0.162319824	0.196906164	0.161262303	0.069434108	0.056132101	0.00731108	0.000653546	0.999614985	0.99936283	Bacteria.Firmicutes.Clostridia.Clostridiales.Lachnospiraceae.Tyzzerella.4	PCGF3
379528	ENSG00000185619	rs3775142	0.018262541	0.008879817	0.262700649	0.411259803	0.440231106	-0.355952176	0.081810496	-0.047868182	0.181882239	0.131998448	0.072419258	0.057887033	0.025761681	0.005664903	0.547007869	0.928378173	Bacteria.Firmicutes.Negativicutes.Selenomonadales.Veillonellaceae.Veillonella	PCGF3
379529	ENSG00000185619	rs3775142	0.03863724	0.037633708	0.468179219	0.813586094	0.662684247	-0.425109744	0.081748462	-0.01649831	0.314041229	0.20037596	0.112036221	0.069687423	0.134854522	0.055182813	0.999586829	0.996426659	Bacteria.Firmicutes.Negativicutes.Selenomonadales.Veillonellaceae.Megasphaera	PCGF3
379530	ENSG00000185619	rs3775142	0.286976723	0.215298886	0.356733065	0.250356697	0.28915782	-0.229238205	-0.143346521	0.128192774	0.269371476	0.183222923	0.154450146	0.110541363	0.251699933	0.102345258	0.828658684	0.987554159	Bacteria.Firmicutes.Clostridia.Clostridiales.Family.XIII	PCGF3
379531	ENSG00000185619	rs3775142	0.001796891	0.000336166	0.084061038	0.019018963	0.74057577	-0.700454278	0.154344244	-0.172831583	0.227600168	0.185152497	0.08799222	0.071884936	0.023430471	0.002242765	0.99946547	0.972078348	Bacteria.Firmicutes.Erysipelotrichia.Erysipelotrichales.Erysipelotrichaceae..Clostridium..innocuum.group	PCGF3
379532	ENSG00000185619	rs3775142	0.007877116	0.004156798	0.215454397	0.311385505	0.505123632	-0.397681637	-0.113077689	0.064077116	0.184297554	0.133928681	0.090410453	0.062811887	0.013757814	0.002712384	0.972085394	0.950708623	Bacteria.Proteobacteria.Deltaproteobacteria.Desulfovibrionales.Desulfovibrionaceae	PCGF3
379533	ENSG00000185619	rs3775142	0.059999312	0.004673673	0.870668598	0.192270902	0.477615166	-0.49897443	0.015606179	-0.084086267	0.249579327	0.17039836	0.095483549	0.063829053	0.125818536	0.007929789	0.998368957	0.997803387	Bacteria.Actinobacteria.Actinobacteria.Micrococcales	PCGF3
379534	ENSG00000185619	rs3775142	0.061483369	0.025084474	0.435535072	0.31926966	0.395492971	-0.328537199	-0.084533935	0.071688993	0.207891555	0.143321861	0.107750819	0.071436718	0.061130364	0.009402104	0.807372968	0.989653534	Bacteria.Firmicutes.Clostridia.Clostridiales.Ruminococcaceaencultured	PCGF3
379535	ENSG00000185619	rs3775142	0.051279904	0.052835918	0.378267181	0.502558938	0.755041115	-0.534786525	0.141787594	-0.076791893	0.380334175	0.271228925	0.159839745	0.113906147	0.193487029	0.074026895	0.978154064	0.998920199	Bacteria.Firmicutes.Clostridia.Clostridiales.Lachnospiraceae..Eubacterium..ventriosum.group	PCGF3
379536	ENSG00000185619	rs3775142	0.075650859	0.028286034	0.282145069	0.39092492	0.363613348	-0.317020796	-0.101662353	0.055030938	0.201458091	0.141362224	0.09375226	0.063721316	0.081392335	0.010875098	0.999989953	0.995249858	Bacteria.Firmicutes.Clostridia.Clostridiales.Christensenellaceae	PCGF3
379537	ENSG00000185619	rs3775142	0.009187751	0.010656265	0.353567824	0.50242561	0.530654676	-0.41057905	0.066361357	-0.039266483	0.197711117	0.156201067	0.071029805	0.058226115	0.029819806	0.010855863	0.99830237	0.997282036	Bacteria.Firmicutes.Clostridia.Clostridiales.Clostridiaceae.1.Clostridium.sensu.stricto.1	PCGF3
379538	ENSG00000185619	rs3775142	0.013043707	0.006174854	0.703118817	0.602376759	0.473610716	-0.377811606	0.032407163	-0.030169815	0.18560601	0.13353969	0.084664406	0.057630502	0.019463501	0.003368603	0.996546716	0.99835739	Bacteria.Firmicutes.Clostridia.Clostridiales.Ruminococcaceae.Ruminococcaceae.UCG.002	PCGF3
379539	ENSG00000185619	rs3775142	0.097280208	0.083254456	0.682447992	0.664997952	0.584300918	-0.470312959	0.050633973	-0.04193391	0.34736901	0.267412454	0.1232151	0.096404825	0.215425666	0.093456671	0.996423631	0.971636825	Bacteria.Bacteroidetes.Bacteroidia.Bacteroidales.Prevotellaceae.Prevotella.7	PCGF3
379540	ENSG00000185619	rs3775142	0.006673541	0.003368934	0.167010102	0.204186175	0.517242622	-0.410020199	-0.127159113	0.080974216	0.184650473	0.134780137	0.091004926	0.063142415	0.013790504	0.002391641	0.88069071	0.93873292	Bacteria.Proteobacteria.Deltaproteobacteria	PCGF3
379541	ENSG00000185619	rs3775142	0.054038858	0.019706046	0.381770914	0.423304719	0.390600335	-0.330978656	-0.076745013	0.044179456	0.199131485	0.138478254	0.087158391	0.054833094	0.05625748	0.008515505	0.743612946	0.8806471	Bacteria.Fusobacteria.Fusobacteriia.Fusobacteriales.Fusobacteriaceae.Fusobacterium	PCGF3
379542	ENSG00000185619	rs3775142	0.158850184	0.085136048	0.497457898	0.694266032	0.350870864	-0.329480847	-0.073175356	0.031226484	0.246213815	0.188503515	0.1072533	0.079095131	0.275849856	0.083519499	0.999469974	0.994597411	Bacteria.Bacteroidetes.Bacteroidia.Bacteroidales.Porphyromonadaceae.Barnesiella	PCGF3
379543	ENSG00000185619	rs3775142	0.0098219	0.011193202	0.335874738	0.535411945	0.56961387	-0.424212021	-0.097252733	0.049255455	0.214211748	0.162534687	0.100320493	0.079057942	0.041870594	0.013342702	0.925664213	0.972299477	Bacteria.Actinobacteria	PCGF3
379544	ENSG00000185619	rs3775142	0.083297399	0.006062727	0.805859234	0.183899679	0.491025921	-0.520539577	0.026263587	-0.091851373	0.27922929	0.183560547	0.106433362	0.068397012	0.220462428	0.015734334	0.999028109	0.997798285	Bacteria.Actinobacteria.Actinobacteria.Micrococcales.Micrococcaceae	PCGF3
379545	ENSG00000185619	rs3775142	0.317793732	0.179007563	0.47432228	0.488828434	0.296144478	-0.266628011	-0.081456815	0.052151819	0.294196879	0.196301818	0.113200043	0.074923135	0.399239809	0.156796132	0.984987993	0.971423926	Bacteria.Proteobacteria.Deltaproteobacteria.Desulfovibrionales.Desulfovibrionaceae.Desulfovibrio	PCGF3
379546	ENSG00000185619	rs3775142	0.818474478	0.939958467	0.562225084	0.613316138	-0.305647732	0.06427138	0.126628145	-0.071904965	1.326453601	0.850043266	0.217393138	0.141612805	0.999415694	0.90760858	0.990344402	0.958814833	Bacteria.Firmicutes	PCGF3
379547	ENSG00000185619	rs3775142	0.177441948	0.085989742	0.706969365	0.770110003	0.379894409	-0.327650224	-0.047106492	0.025015888	0.278671855	0.187979949	0.124765772	0.085251737	0.251217182	0.093021732	0.966546108	0.974076563	Bacteria.Firmicutes.Clostridia.Clostridiales.Ruminococcaceae.Ruminiclostridium.6	PCGF3
379548	ENSG00000185619	rs3775142	0.019366167	0.007638478	0.555413218	0.248800402	0.439172044	-0.363936318	-0.051710774	0.07411458	0.183212387	0.132240821	0.087247418	0.063697577	0.024958771	0.004833036	0.983495416	0.917257386	Bacteria.Firmicutes.Clostridia.Clostridiales.Lachnospiraceae.Coprococcus.1	PCGF3
379549	ENSG00000185619	rs3775142	0.199197845	0.259623508	0.591876441	0.796898821	0.779691548	-0.486728047	-0.057344399	0.02028627	0.6012188	0.428057344	0.106441009	0.078505846	0.880689317	0.530417624	0.998947111	0.995399427	Bacteria.Bacteroidetes	PCGF3
379550	ENSG00000185619	rs3775142	0.019634831	0.060338788	0.402169266	0.982945135	0.554447973	-0.339905726	-0.072133572	-0.001347926	0.231835212	0.177860568	0.0855487	0.062817277	0.066830444	0.044344844	0.952041951	0.944072172	Bacteria.Proteobacteria.Betaproteobacteria	PCGF3
379551	ENSG00000185619	rs3775142	0.793333133	0.995016526	0.656891152	0.39305813	0.177166167	-0.002847176	0.069930652	-0.091316612	0.673513042	0.45412384	0.15671409	0.10621729	0.817834963	0.777888047	0.921846173	0.99665811	Bacteria.Proteobacteria	PCGF3
379552	ENSG00000185619	rs3775142	0.899347958	0.867441151	0.578765123	0.474791603	-0.142831623	0.117183046	0.107149836	-0.087792062	1.124899156	0.699346267	0.192041412	0.122134267	0.989122299	0.810795653	0.996576058	0.828350038	Bacteria.Firmicutes.Clostridia.Clostridiales	PCGF3
379553	ENSG00000185619	rs3775142	0.062652111	0.0336329	0.868948716	0.956735621	0.495560233	-0.383062193	-0.013376375	0.003069382	0.26169194	0.176548708	0.080757017	0.056363462	0.102671403	0.026306465	0.998302481	0.99762474	Bacteria.Proteobacteria.Gammaproteobacteria.Enterobacteriales.Enterobacteriaceae.Escherichia.Shigella	PCGF3
379554	ENSG00000185619	rs3775142	0.078446885	0.038170732	0.987807767	0.985980678	0.45872634	-0.367192139	-0.001622469	0.001296345	0.256629287	0.17357725	0.105772021	0.073496336	0.133155762	0.03161132	0.998781983	0.999911927	Bacteria.Firmicutes.Clostridia.Clostridiales.Ruminococcaceae.Ruminococcus.1	PCGF3
379555	ENSG00000185619	rs3775142	0.080567082	0.148411618	0.384551654	0.680817901	0.876714014	-0.523744169	-0.079143781	0.028221062	0.494020557	0.358170904	0.090412647	0.068302965	0.661298152	0.397049385	0.99911693	0.98634337	Bacteria.Bacteroidetes.Bacteroidia.Bacteroidales.Bacteroidaceae.Bacteroides	PCGF3
379556	ENSG00000185619	rs3775142	0.071314028	0.036142126	0.940394571	0.87700465	0.449962709	-0.392415538	-0.007562485	-0.011662481	0.245479629	0.183460013	0.100753462	0.075063126	0.177925589	0.045603901	0.997152221	0.990360691	Bacteria.Firmicutes.Clostridia.Clostridiales.Family.XI	PCGF3
379557	ENSG00000185619	rs3775142	0.002188497	0.000476992	0.042724889	0.02721814	0.784167428	-0.606330271	-0.228221876	0.175208643	0.245947797	0.164933026	0.110447618	0.077573683	0.031830021	0.003916017	0.980822927	0.911769308	Bacteria.Firmicutes.Clostridia.Clostridiales.Lachnospiraceae.Lachnospiraceae.UCG.008	PCGF3
379558	ENSG00000185619	rs3775142	0.015010673	0.006448018	0.882237985	0.9956832	0.457559931	-0.372451511	0.013737339	0.00038807	0.183211253	0.132374574	0.092378335	0.071456451	0.02711198	0.003765123	0.915250284	0.999856438	Bacteria.Firmicutes.Clostridia.Clostridiales.Lachnospiraceae..Eubacterium..hallii.group	PCGF3
379559	ENSG00000185619	rs3775142	0.024153956	0.070498909	0.502016841	0.823864469	0.522776146	-0.320143637	-0.056407186	-0.014021394	0.226525887	0.174139517	0.083562903	0.062745591	0.059844222	0.051896287	0.956313434	0.952221036	Bacteria.Proteobacteria.Betaproteobacteria.Burkholderiales	PCGF3
379560	ENSG00000185619	rs3775142	0.055380424	0.015259242	0.762409197	0.732279248	0.442307071	-0.422984558	-0.032770996	-0.026444912	0.226780641	0.169801618	0.107951444	0.076976184	0.10164196	0.01400444	0.965637519	0.988362545	Bacteria.Firmicutes.Clostridia.Clostridiales.Ruminococcaceae.Ruminococcaceae.UCG.003	PCGF3
379561	ENSG00000185619	rs3775142	0.011138096	0.005392149	0.378859578	0.499863823	0.47674372	-0.380236498	-0.080635307	0.042580367	0.182531427	0.132132877	0.091015339	0.062762042	0.017825438	0.003077005	0.998880039	0.96820766	Bacteria.Proteobacteria.Deltaproteobacteria.Desulfovibrionales.Desulfovibrionaceae.Bilophila	PCGF3
379562	ENSG00000185619	rs3775142	0.167464419	0.052971715	0.261054319	0.567209019	0.307506942	-0.300339939	0.131026253	-0.045838227	0.220314884	0.152413847	0.115581995	0.079710959	0.153008899	0.025292366	0.537918181	0.910444892	Bacteria.Firmicutes.Bacilli.Lactobacillales	PCGF3
379563	ENSG00000185619	rs3775142	0.108714441	0.058616741	0.870551666	0.811997767	0.50241529	-0.407165009	0.02228757	-0.021748027	0.308987523	0.21157971	0.136238113	0.091070735	0.184621192	0.058733269	0.93947984	0.940270453	Bacteria.Firmicutes.Clostridia.Clostridiales.Lachnospiraceae..Eubacterium..xylanophilum.group	PCGF3
379564	ENSG00000185619	rs3775142	0.014942355	0.010271478	0.193843474	0.224075577	0.806678116	-0.602031274	-0.100489221	0.070313129	0.322772176	0.227839037	0.076553813	0.057291657	0.207410745	0.065256556	0.999785669	0.999420701	Bacteria.Firmicutes.Clostridia.Clostridiales.Ruminococcaceae.Faecalibacterium	PCGF3
379565	ENSG00000185619	rs3775142	0.079967603	0.029375	0.259821279	0.375234138	0.358199002	-0.314835759	-0.105867029	0.056728036	0.201432667	0.141382266	0.093144735	0.063542955	0.084648474	0.011009491	0.999417824	0.997023453	Bacteria.Firmicutes.Clostridia.Clostridiales.Christensenellaceae.Christensenellaceae.R.7.group	PCGF3
379566	ENSG00000185619	rs3775142	0.324147089	0.118492703	0.210541541	0.393420472	0.243951012	-0.269149338	-0.120859893	0.05686643	0.245573754	0.1701617	0.095588473	0.066196622	0.328791257	0.086716992	0.999814869	0.919133689	Bacteria.Actinobacteria.Actinobacteria.Corynebacteriales.Corynebacteriaceae	PCGF3
379567	ENSG00000185619	rs3775142	0.191613012	0.01748617	0.865165294	0.544572201	0.380620938	-0.438084182	-0.019130223	-0.042122661	0.288492614	0.179718284	0.112223211	0.069159546	0.265243534	0.050167982	0.763713888	0.833778971	Bacteria.Firmicutes.Erysipelotrichia.Erysipelotrichales.Erysipelotrichaceae.Holdemanella	PCGF3
379568	ENSG00000185619	rs3775142	0.046363288	0.033652474	0.119393705	0.065082166	0.376994844	-0.292461865	-0.126530867	0.103880805	0.185687757	0.134807499	0.08019466	0.055374341	0.058927216	0.016622935	0.555577773	0.781953157	Bacteria.Firmicutes.Negativicutes.Selenomonadales.Acidaminococcaceae.Phascolarctobacterium	PCGF3
379569	ENSG00000185619	rs3775142	0.098691516	0.113747763	0.408110761	0.558897848	0.879150874	-0.572577608	-0.092677277	0.045956871	0.524905903	0.357229203	0.111319679	0.078229491	0.652763727	0.374930006	0.956359196	0.939156644	Bacteria.Firmicutes.Clostridia.Clostridiales.Ruminococcaceae	PCGF3
379570	ENSG00000185619	rs3775142	0.006396153	0.003109957	0.298054201	0.221249361	0.543823119	-0.453101749	-0.089122455	0.076396705	0.193082605	0.147610926	0.084968293	0.061865138	0.016320423	0.003000522	0.997466038	0.994193156	Bacteria.Bacteroidetes.Bacteroidia.Bacteroidales.Rikenellaceae	PCGF3
379571	ENSG00000185619	rs3775142	0.05277562	0.01935655	0.391248835	0.430485585	0.392493529	-0.331933391	-0.075231584	0.043497592	0.199009743	0.138463455	0.087171927	0.054835954	0.055363388	0.008138196	0.759095159	0.87724048	Bacteria.Fusobacteria.Fusobacteriia.Fusobacteriales	PCGF3
379572	ENSG00000185619	rs3775142	0.253176355	0.329539637	0.083735665	0.097783359	-0.952830508	0.543467672	0.282548855	-0.185357786	0.826581001	0.55326073	0.160909072	0.110364987	0.782461665	0.571484428	0.876179581	0.692420428	Bacteria.Firmicutes.Clostridia.Clostridiales.Lachnospiraceae	PCGF3
379573	ENSG00000185619	rs3775142	0.015905636	0.007125672	0.084002518	0.329493958	0.438871592	-0.356642037	0.122336709	-0.051954746	0.177332227	0.128407668	0.069731136	0.052885918	0.020930484	0.00385629	0.688064663	0.913475544	Bacteria.Proteobacteria.Gammaproteobacteria.Pasteurellales.Pasteurellaceae.Haemophilus	PCGF3
379574	ENSG00000185619	rs3775142	0.00796742	0.002825208	0.245610792	0.198847192	0.558894125	-0.446247631	0.099689377	-0.08733015	0.204227703	0.143844162	0.085095685	0.067286916	0.021270027	0.003540074	0.998970432	0.998994847	Bacteria.Firmicutes.Erysipelotrichia.Erysipelotrichales.Erysipelotrichaceae.Erysipelatoclostridium	PCGF3
379575	ENSG00000185619	rs3775142	0.145748152	0.099720203	0.760357745	0.610953114	0.405011827	-0.311835903	0.025212263	-0.029551036	0.275126313	0.18676427	0.082318462	0.057813061	0.197045721	0.061743447	0.99491143	0.965530807	Bacteria.Proteobacteria.Gammaproteobacteria.Enterobacteriales.Enterobacteriaceae	PCGF3
379576	ENSG00000185619	rs3775142	0.296480578	0.304107702	0.474481092	0.295865593	0.294861446	-0.211857255	-0.12026378	0.133174556	0.2801956	0.204548534	0.167190155	0.126388332	0.244244828	0.137576275	0.864445069	0.994989321	Bacteria.Actinobacteria.Coriobacteriia.Coriobacteriales	PCGF3
379577	ENSG00000185619	rs3775142	0.040278307	0.006198066	0.7096323	0.655288089	0.43166862	-0.441197362	-0.032381564	-0.027913283	0.206330988	0.156018151	0.086590838	0.062242132	0.089585161	0.01005975	0.930448477	0.928889195	Bacteria.Firmicutes.Clostridia.Clostridiales.Lachnospiraceae.Lachnospiraceae.UCG.010	PCGF3
379578	ENSG00000185668	rs6600439	0.917139962	0.45743655	0.286602943	0.024464057	-0.015252079	0.13038302	0.093989603	-0.235160924	0.146042142	0.174433119	0.087489659	0.102129454	0.362400348	0.10769959	0.60342226	0.955303348	Bacteria.Firmicutes.Bacilli.Lactobacillales.Streptococcaceae	POU3F1
379579	ENSG00000185668	rs6600439	0.640591904	0.452072309	0.28830663	0.276674853	-0.078776643	0.146134006	0.072766779	-0.078395597	0.167955524	0.193184429	0.067976429	0.07147069	0.313573551	0.158864105	0.999507593	0.935584968	Bacteria.Firmicutes.Clostridia.Clostridiales.Lachnospiraceae.Lachnoclostridium	POU3F1
379580	ENSG00000185668	rs6600439	0.871522094	0.665194239	0.900784415	0.70341651	0.026589324	0.084430961	-0.010492246	-0.035319114	0.163772413	0.194225648	0.083836676	0.09236928	0.368564472	0.187855279	0.997851323	0.977487446	Bacteria.Firmicutes.Clostridia.Clostridiales.Lachnospiraceae.Fusicatenibacter	POU3F1
379581	ENSG00000185668	rs6600439	0.568599791	0.915217401	0.432454962	0.881808636	0.109072786	0.026731503	-0.068143642	0.017801316	0.190357832	0.25013428	0.086276216	0.119268897	0.31175484	0.210414756	0.999513786	0.974686324	Bacteria.Firmicutes.Erysipelotrichia.Erysipelotrichales.Erysipelotrichaceae	POU3F1
379582	ENSG00000185668	rs6600439	0.6689247	0.229590224	0.238996726	0.03619471	-0.073366121	0.231764648	0.1103116	-0.222567938	0.170799046	0.191124021	0.092836046	0.104084151	0.422268825	0.109039583	0.650189925	0.982679299	Bacteria.Firmicutes.Bacilli	POU3F1
379583	ENSG00000185668	rs6600439	0.833878253	0.76880268	0.340525157	0.825089744	0.029985293	0.052397144	-0.061515767	0.021076901	0.142406401	0.177524709	0.064074398	0.094990865	0.302285823	0.183257705	0.586139552	0.993268496	Bacteria.Firmicutes.Negativicutes.Selenomonadales.Veillonellaceae.Veillonella	POU3F1
379584	ENSG00000185668	rs6600439	0.947120185	0.279350108	0.697569894	0.188685921	-0.010200249	0.232663418	-0.022969972	0.106771014	0.153211141	0.213306374	0.058851745	0.080387578	0.417559938	0.118602436	0.998115183	0.976854668	Bacteria.Firmicutes.Clostridia.Clostridiales.Clostridiaceae.1	POU3F1
379585	ENSG00000185668	rs6600439	0.916885605	0.870191972	0.709341705	0.887421703	-0.018086545	0.037481081	-0.035110594	-0.018309574	0.172650845	0.228471445	0.093790043	0.128835859	0.360073948	0.226157198	0.998173674	0.999631787	Bacteria.Firmicutes.Bacilli.Bacillales	POU3F1
379586	ENSG00000185668	rs6600439	0.762692036	0.982674787	0.518876173	0.458845169	-0.050037369	0.004354326	-0.036077473	-0.053892347	0.165031558	0.199757249	0.055627452	0.072327188	0.381987887	0.334435471	0.877589735	0.813081692	Bacteria.Firmicutes.Clostridia.Clostridiales.Lachnospiraceae.Tyzzerella	POU3F1
379587	ENSG00000185668	rs6600439	0.885407375	0.580207438	0.992108762	0.400285687	0.02609375	-0.161281247	0.000817536	-0.101047713	0.180359579	0.29016362	0.082347304	0.119359198	0.463782471	0.259501577	0.989442617	0.950695192	Bacteria.Firmicutes.Bacilli.Lactobacillales.Carnobacteriaceae	POU3F1
379588	ENSG00000185668	rs6600439	0.978156583	0.85296965	0.152963953	0.81363354	0.003877983	0.034786202	-0.099796291	0.022773864	0.141099321	0.186963901	0.069024725	0.096219772	0.358542849	0.170866916	0.520143699	0.977540482	Bacteria.Actinobacteria.Actinobacteria.Bifidobacteriales.Bifidobacteriaceae	POU3F1
379589	ENSG00000185668	rs6600439	0.503272233	0.781269108	0.448589735	0.547463538	0.164214453	-0.079664408	0.071164942	-0.067400491	0.243989423	0.285739118	0.093354107	0.111464339	0.549264125	0.385401271	0.996483139	0.871163595	Bacteria.Bacteroidetes.Bacteroidia.Bacteroidales.Porphyromonadaceae.Butyricimonas	POU3F1
379590	ENSG00000185668	rs6600439	0.913282237	0.952653586	0.808228822	0.862858083	-0.026100154	0.018729081	-0.02160713	-0.020383902	0.238755138	0.314241469	0.08866741	0.117545855	0.654910872	0.394351068	0.999028109	0.997798285	Bacteria.Actinobacteria.Actinobacteria.Micrococcales.Micrococcaceae	POU3F1
379591	ENSG00000185668	rs6600439	0.60886239	0.771078237	0.395597568	0.978293275	-0.100571854	0.070800497	-0.078699468	0.003162205	0.19560689	0.242331957	0.092037016	0.11578065	0.408220195	0.252574412	0.999550585	0.98181652	Bacteria.Firmicutes.Clostridia.Clostridiales.Lachnospiraceae.Lachnospiraceae.ND3007.group	POU3F1
379592	ENSG00000185668	rs6600439	0.652252784	0.929034133	0.645724465	0.930627592	0.117692653	0.026533595	0.056292765	-0.01326596	0.259982056	0.296793718	0.121891603	0.151805032	0.586061849	0.455578489	0.949301254	0.999148231	Bacteria.Firmicutes.Clostridia.Clostridiales.Ruminococcaceae.Anaerotruncus	POU3F1
379593	ENSG00000185668	rs6600439	0.752315945	0.694417564	0.876501229	0.304579962	0.050727013	-0.086457109	-0.010315579	0.086427495	0.160070089	0.219106055	0.066121207	0.08352808	0.325180378	0.174256599	0.997528932	0.993985312	Bacteria.Bacteroidetes.Bacteroidia.Bacteroidales.Rikenellaceae.Alistipes	POU3F1
379594	ENSG00000185668	rs6600439	0.620882109	0.745843193	0.427008436	0.669837739	0.08239288	0.065249198	0.074869092	0.055412626	0.165800179	0.200467211	0.093673351	0.129382445	0.328206395	0.207583128	0.784746837	0.834548375	Bacteria.Firmicutes.Clostridia.Clostridiales.Ruminococcaceae.Butyricicoccus	POU3F1
379595	ENSG00000185668	rs6600439	0.700463984	0.810200377	0.649602231	0.976339682	0.079349614	0.060510701	0.046638125	-0.003353744	0.205371009	0.25094433	0.102187408	0.11265209	0.496107493	0.306418777	0.999274386	0.999563655	Bacteria.Firmicutes.Clostridia.Clostridiales.Ruminococcaceae.Ruminococcaceae.UCG.013	POU3F1
379596	ENSG00000185668	rs6600439	0.192467727	0.29703355	0.104528473	0.115255233	0.270181109	-0.317364615	0.133467023	-0.171782453	0.205183781	0.301927818	0.081088157	0.10762975	0.246163751	0.181804576	0.75458068	0.781105813	Bacteria.Firmicutes.Clostridia.Clostridiales.Ruminococcaceae.Ruminococcaceae.UCG.014	POU3F1
379597	ENSG00000185668	rs6600439	0.690817175	0.290636779	0.452894718	0.231879878	-0.067568599	0.259735345	-0.082699562	0.167564233	0.169134336	0.243821822	0.109526084	0.138869001	0.405131121	0.135398131	0.921832501	0.989731238	Bacteria.Actinobacteria.Coriobacteriia.Coriobacteriales.Coriobacteriaceae	POU3F1
379598	ENSG00000185668	rs6600439	0.560905886	0.712563705	0.450255133	0.550912011	0.099324314	0.072157711	0.057134107	0.055132309	0.169943076	0.195018382	0.075225501	0.091968435	0.325295363	0.209696345	0.911591624	0.885202378	Bacteria.Firmicutes.Clostridia.Clostridiales.Ruminococcaceae.Ruminococcaceae.UCG.005	POU3F1
379599	ENSG00000185668	rs6600439	0.924206869	0.744252317	0.986548388	0.99640059	0.013667771	0.059727154	-0.00114271	-0.000335869	0.143117659	0.182318272	0.067520518	0.074170677	0.287989715	0.183881979	0.998690971	0.974020187	Bacteria.Firmicutes.Clostridia.Clostridiales.Lachnospiraceae.Lachnospiraceae.NK4A136.group	POU3F1
379600	ENSG00000185668	rs6600439	0.602765872	0.686870168	0.402187462	0.315798018	0.082452858	-0.098420562	0.061945347	-0.100294389	0.157671148	0.243081783	0.073468563	0.099221631	0.269736317	0.17465527	0.999550314	0.996901429	Bacteria.Proteobacteria.Gammaproteobacteria.Pseudomonadales	POU3F1
379601	ENSG00000185668	rs6600439	0.689303553	0.363694309	0.640638872	0.355930364	0.084998945	0.232788283	0.05072493	0.115222396	0.211670667	0.254505079	0.108163181	0.123939155	0.495770331	0.187832916	0.93716795	0.978883571	Bacteria.Firmicutes.Clostridia.Clostridiales.Family.XIII.Family.XIII.AD3011.group	POU3F1
379602	ENSG00000185668	rs6600439	0.925613213	0.730718233	0.623694463	0.577367333	-0.015365587	0.064613068	-0.031095331	0.03594189	0.163946974	0.186941569	0.063081989	0.064180606	0.314676156	0.167353859	0.99894297	0.998882343	Bacteria.Verrucomicrobia.Verrucomicrobiae.Verrucomicrobiales.Verrucomicrobiaceae.Akkermansia	POU3F1
379603	ENSG00000185668	rs6600439	0.846772618	0.869912921	0.628522105	0.093862007	0.028341321	0.028773051	-0.042622852	0.156880449	0.146090123	0.175010685	0.087687326	0.092289106	0.322595106	0.14733455	0.837393137	0.980985352	Bacteria.Firmicutes.Clostridia.Clostridiales.Ruminococcaceaencultured	POU3F1
379604	ENSG00000185668	rs6600439	0.910842991	0.637170599	0.962905447	0.699404716	0.022020975	0.106393515	-0.003793538	-0.034870621	0.195906374	0.224529892	0.081258575	0.089916801	0.447811506	0.202702045	0.998997514	0.969189617	Bacteria.Firmicutes.Clostridia.Clostridiales.Ruminococcaceae.Subdoligranulum	POU3F1
379605	ENSG00000185668	rs6600439	0.648407926	0.906258875	0.346007961	0.640899534	0.070414379	0.021893123	-0.07085779	0.052217251	0.153720223	0.185202506	0.074654096	0.111432425	0.345185564	0.246671314	0.6322621	0.938195992	Bacteria.Actinobacteria.Actinobacteria	POU3F1
379606	ENSG00000185668	rs6600439	0.234953896	0.235978533	0.225568014	0.185961733	0.540073174	-0.791268462	-0.099385411	0.158583291	0.450571364	0.661599695	0.08124402	0.118651975	0.882323046	0.522176754	0.998912436	0.981117471	Bacteria.Bacteroidetes.Bacteroidia.Bacteroidales	POU3F1
379607	ENSG00000185668	rs6600439	0.976047026	0.961831711	0.968103262	0.778587853	0.00657003	-0.01475254	-0.003086713	-0.031127888	0.21798982	0.307106951	0.076900052	0.110260662	0.687102481	0.494355753	0.999437234	0.997643724	Bacteria.Proteobacteria.Betaproteobacteria.Neisseriales.Neisseriaceae	POU3F1
379608	ENSG00000185668	rs6600439	0.921859152	0.415022155	0.752472474	0.142934033	0.016142926	0.153347762	-0.025619718	0.134525374	0.163940878	0.186950829	0.080896419	0.09073471	0.500499822	0.137267351	0.823270885	0.961152204	Bacteria.Bacteroidetes.Bacteroidia.Bacteroidales.Porphyromonadaceae.Odoribacter	POU3F1
379609	ENSG00000185668	rs6600439	0.972294327	0.595162893	0.584298015	0.485388685	0.004901787	0.094676449	-0.031754656	-0.057305249	0.140602008	0.177309875	0.057754535	0.081676698	0.305607293	0.116988157	0.840493659	0.896183685	Bacteria.Proteobacteria.Gammaproteobacteria.Pasteurellales.Pasteurellaceae	POU3F1
379610	ENSG00000185668	rs6600439	0.493457727	0.890892281	0.22858521	0.37182163	0.112218428	-0.028248328	0.106111166	-0.092583788	0.162954417	0.205135522	0.087313483	0.102963797	0.2788993	0.176162353	0.898088617	0.909411107	Bacteria.Firmicutes.Clostridia.Clostridiales.Lachnospiraceae..Eubacterium..eligens.group	POU3F1
379611	ENSG00000185668	rs6600439	0.954552856	0.668364903	0.983961638	0.730404607	0.013663584	0.101626581	-0.001692776	0.026847756	0.238843086	0.236165206	0.083888914	0.077583087	0.565761349	0.329286094	0.999586829	0.996426659	Bacteria.Firmicutes.Negativicutes.Selenomonadales.Veillonellaceae.Megasphaera	POU3F1
379612	ENSG00000185668	rs6600439	0.853947947	0.879034048	0.637373871	0.771898457	-0.035801735	-0.050157849	-0.037104942	-0.035628346	0.19372609	0.328290622	0.078352608	0.122398052	0.596338843	0.358515906	0.99946547	0.972078348	Bacteria.Firmicutes.Erysipelotrichia.Erysipelotrichales.Erysipelotrichaceae..Clostridium..innocuum.group	POU3F1
379613	ENSG00000185668	rs6600439	0.601809846	0.585652933	0.536736064	0.708499068	0.165762102	0.220037256	-0.066761571	-0.0451423	0.316144471	0.401648394	0.10750592	0.12022189	0.796640936	0.524538028	0.99967607	0.999141757	Bacteria.Firmicutes.Negativicutes.Selenomonadales	POU3F1
379614	ENSG00000185668	rs6600439	0.215495308	0.381087801	0.125981305	0.175465079	0.27407005	-0.252886741	0.126857366	-0.152759559	0.219150504	0.286786275	0.081856126	0.111538827	0.310470851	0.243347628	0.607066775	0.79118316	Bacteria.Firmicutes.Erysipelotrichia.Erysipelotrichales.Erysipelotrichaceae.Faecalitalea	POU3F1
379615	ENSG00000185668	rs6600439	0.806978574	0.892357984	0.816903663	0.70474464	0.059793863	-0.043967809	0.019465975	-0.043182296	0.24374944	0.323663642	0.083740692	0.11346748	0.688394922	0.476621793	0.998986731	0.998377846	Bacteria.Firmicutes.Clostridia.Clostridiales.Family.XI.Anaerococcus	POU3F1
379616	ENSG00000185668	rs6600439	0.234958419	0.236018648	0.225571837	0.18599552	0.540068187	-0.791196836	-0.099384472	0.158569176	0.450571604	0.661597059	0.081243929	0.118650645	0.883978388	0.522719393	0.998947111	0.981145089	Bacteria.Bacteroidetes	POU3F1
379617	ENSG00000185668	rs6600439	0.894849978	0.994184613	0.733568312	0.784782372	-0.027757361	0.002080032	-0.026649869	-0.029686946	0.209204966	0.284303736	0.077963391	0.108264937	0.49477082	0.286881094	0.993019017	0.997803387	Bacteria.Actinobacteria.Actinobacteria.Micrococcales	POU3F1
379618	ENSG00000185668	rs6600439	0.909189133	0.497049391	0.747630737	0.506439697	-0.021053885	0.15774366	0.027779003	-0.074768729	0.183876858	0.230985039	0.085972877	0.111923095	0.495963429	0.226802973	0.998793879	0.998019463	Bacteria.Firmicutes.Clostridia.Clostridiales.Lachnospiraceae.Blautia	POU3F1
379619	ENSG00000185668	rs6600439	0.905315437	0.220839765	0.887794878	0.239071687	0.022047905	0.34725672	0.01313805	0.161119723	0.184644609	0.28095217	0.092755841	0.135617021	0.531817755	0.133739809	0.998330087	0.999834196	Bacteria.Actinobacteria.Coriobacteriia.Coriobacteriales.Coriobacteriaceae.Collinsella	POU3F1
379620	ENSG00000185668	rs6600439	0.984796449	0.714867355	0.394427389	0.850146195	0.002690545	0.064486888	-0.073855892	-0.020744402	0.14065768	0.175761487	0.086157829	0.109368321	0.346659912	0.126897072	0.984441985	0.997038792	Bacteria.Firmicutes.Clostridia.Clostridiales.Ruminococcaceae.Flavonifractor	POU3F1
379621	ENSG00000185668	rs6600439	0.863476701	0.588980278	0.94482423	0.401171481	0.031160828	-0.157607396	0.005668006	-0.100935072	0.180514641	0.290269661	0.081587276	0.119451778	0.451941724	0.278205834	0.963500502	0.971945944	Bacteria.Firmicutes.Bacilli.Lactobacillales.Carnobacteriaceae.Granulicatella	POU3F1
379622	ENSG00000185668	rs6600439	0.966142097	0.725975041	0.054553975	0.064026157	-0.005952992	0.060812845	0.147281809	-0.17720804	0.139713036	0.172773844	0.075250801	0.094079573	0.315257897	0.150055792	0.997048205	0.999513539	Bacteria.Firmicutes.Clostridia.Clostridiales.Lachnospiraceae.Dorea	POU3F1
379623	ENSG00000185668	rs6600439	0.749409899	0.688332689	0.873727735	0.299158146	0.051337389	-0.088290194	-0.010543387	0.087276745	0.160051988	0.219143248	0.066084609	0.083400509	0.324436606	0.171278862	0.997466038	0.994193156	Bacteria.Bacteroidetes.Bacteroidia.Bacteroidales.Rikenellaceae	POU3F1
379624	ENSG00000185668	rs6600439	0.664871908	0.858678357	0.543944521	0.550944711	0.074218322	-0.047826948	0.044616338	-0.058480112	0.170557299	0.267557166	0.073139369	0.097561071	0.315742278	0.246872163	0.999305535	0.989974535	Bacteria.Proteobacteria.Gammaproteobacteria.Pseudomonadales.Pseudomonadaceae.Pseudomonas	POU3F1
379625	ENSG00000185668	rs6600439	0.880033881	0.501743152	0.651172246	0.440049958	-0.02515317	0.138486455	0.028568573	-0.058616411	0.166014187	0.20502531	0.062898113	0.075458479	0.410924908	0.200627689	0.943988959	0.914289515	Bacteria.Proteobacteria.Betaproteobacteria.Burkholderiales.Alcaligenaceae	POU3F1
379626	ENSG00000185668	rs6600439	0.603471606	0.845794902	0.460137777	0.456415577	0.096805488	-0.042511017	-0.070888665	0.103557391	0.18547868	0.217722964	0.095412872	0.138229167	0.421319534	0.259633003	0.92756346	0.972299477	Bacteria.Actinobacteria	POU3F1
379627	ENSG00000185668	rs6600439	0.44414255	0.34989749	0.215077824	0.368166875	0.134943692	0.228884949	0.101560218	0.106013618	0.175288372	0.243114501	0.081134339	0.116996912	0.363446527	0.160895454	0.951502097	0.994553009	Bacteria.Firmicutes.Clostridia.Clostridiales.Ruminococcaceae.Ruminiclostridium.9	POU3F1
379628	ENSG00000185668	rs6600439	0.595031976	0.902554406	0.481104102	0.906162965	0.103861531	0.030953104	-0.062649921	0.014200323	0.194442381	0.251842081	0.088420943	0.12000273	0.346592485	0.249312316	0.993501001	0.954392097	Bacteria.Firmicutes.Erysipelotrichia.Erysipelotrichales	POU3F1
379629	ENSG00000185668	rs6600439	0.706817194	0.595331148	0.66474123	0.671894641	0.102243133	0.172409995	0.052297807	0.057121606	0.270652588	0.323037057	0.120132933	0.134262445	0.610807558	0.308409566	0.998723033	0.998920199	Bacteria.Firmicutes.Clostridia.Clostridiales.Lachnospiraceae..Eubacterium..ventriosum.group	POU3F1
379630	ENSG00000185668	rs6600439	0.72791184	0.813327508	0.239549131	0.230148509	0.05044656	-0.050527771	0.063967819	-0.087802823	0.144386306	0.213123579	0.053898049	0.072494104	0.305996811	0.172541649	0.625376952	0.821578471	Bacteria.Proteobacteria.Betaproteobacteria.Burkholderiales.Alcaligenaceae.Sutterella	POU3F1
379631	ENSG00000185668	rs6600439	0.922415209	0.728891561	0.620292101	0.580593006	-0.016019161	0.065159336	-0.031372397	0.035674366	0.163853766	0.187199086	0.063024342	0.064247866	0.309164158	0.170072899	0.998409995	0.996467843	Bacteria.Verrucomicrobia	POU3F1
379632	ENSG00000185668	rs6600439	0.893212415	0.847100889	0.450667977	0.90966103	0.019118949	0.035034722	-0.055686174	0.009730428	0.14187494	0.180985082	0.073386236	0.085427848	0.322991472	0.182912129	0.999334555	0.999343081	Bacteria.Firmicutes.Erysipelotrichia.Erysipelotrichales.Erysipelotrichaceae.Erysipelotrichaceae.UCG.003	POU3F1
379633	ENSG00000185668	rs6600439	0.554855859	0.414469343	0.54878128	0.117841973	0.094973256	-0.187431626	-0.040520586	0.145079056	0.160014503	0.22823156	0.067233056	0.091556768	0.25698701	0.140722663	0.88841152	0.994448463	Bacteria.Bacteroidetes.Bacteroidia.Bacteroidales.Porphyromonadaceae	POU3F1
379634	ENSG00000185668	rs6600439	0.942073654	0.994173075	0.721512341	0.815014375	-0.013065509	-0.001804597	-0.026864345	-0.021099709	0.179124284	0.24616817	0.075047551	0.089824598	0.433577257	0.291445969	0.962147432	0.997412515	Bacteria.Proteobacteria.Gammaproteobacteria.Enterobacteriales.Enterobacteriaceae.Citrobacter	POU3F1
379635	ENSG00000185668	rs6600439	0.961066816	0.742603475	0.668959682	0.705721821	0.007056424	0.059187379	-0.025445978	0.025554709	0.144006928	0.179470184	0.059245844	0.06738274	0.322729106	0.184626546	0.990228423	0.991974206	Bacteria.Proteobacteria.Betaproteobacteria.Burkholderiales.Alcaligenaceae.Parasutterella	POU3F1
379636	ENSG00000185668	rs6600439	0.885300794	0.880264645	0.914345572	0.74113256	0.046215363	-0.062739246	-0.009156835	0.037826583	0.3191409	0.414891449	0.084807595	0.114022871	0.792305796	0.579340018	0.909948314	0.908474269	Bacteria.Firmicutes.Clostridia.Clostridiales.Lachnospiraceae..Eubacterium..rectale.group	POU3F1
379637	ENSG00000185668	rs6600439	0.638399473	0.921063677	0.220148549	0.2677894	0.070433911	0.017838645	0.076539949	-0.073008059	0.149186924	0.179330216	0.061831812	0.065325721	0.25988315	0.201952189	0.596959074	0.92066996	Bacteria.Firmicutes.Negativicutes.Selenomonadales.Acidaminococcaceae	POU3F1
379638	ENSG00000185668	rs6600439	0.918030305	0.621590739	0.988606353	0.61446139	0.018249037	0.10239368	-0.001000606	-0.042707834	0.176643668	0.206467686	0.069803982	0.084383428	0.427108096	0.181762325	0.99786128	0.999462671	Bacteria.Firmicutes.Clostridia.Clostridiales.Lachnospiraceae.Anaerostipes	POU3F1
379639	ENSG00000185668	rs6600439	0.978281084	0.853185249	0.152855887	0.81391582	0.003855809	0.034734887	-0.099827925	0.022739619	0.141096936	0.186965484	0.069028152	0.09622362	0.359339437	0.170879745	0.520408738	0.976188021	Bacteria.Actinobacteria.Actinobacteria.Bifidobacteriales.Bifidobacteriaceae.Bifidobacterium	POU3F1
379640	ENSG00000185668	rs6600439	0.777728923	0.789077257	0.74846176	0.504106206	0.052714458	-0.06995165	0.023144044	-0.068600835	0.185982863	0.260433015	0.071873359	0.102127062	0.565363901	0.333805929	0.997152221	0.990360691	Bacteria.Firmicutes.Clostridia.Clostridiales.Family.XI	POU3F1
379641	ENSG00000185668	rs6600439	0.951695677	0.800703254	0.41234426	0.941641793	-0.009034374	0.050428569	-0.058774348	0.00673387	0.148571503	0.198963325	0.07124175	0.091634962	0.363120674	0.143362266	0.687227076	0.911928313	Bacteria.Firmicutes.Clostridia.Clostridiales.Peptostreptococcaceae	POU3F1
379642	ENSG00000185668	rs6600439	0.54234803	0.735522233	0.305902407	0.94082978	0.100755389	0.074222325	0.085544339	-0.007947783	0.164513458	0.218803971	0.082902746	0.106667012	0.351133471	0.246498669	0.80930989	0.99827201	Bacteria.Firmicutes.Clostridia.Clostridiales.Ruminococcaceae..Eubacterium..coprostanoligenes.group	POU3F1
379643	ENSG00000185668	rs6600439	0.950738637	0.681671797	0.878448929	0.654457621	0.00900472	0.074709504	-0.008487477	0.028253846	0.145203257	0.18133212	0.055282264	0.062839383	0.296567777	0.175639737	0.99994518	0.999865593	Bacteria.Bacteroidetes.Bacteroidia.Bacteroidales.Prevotellaceae	POU3F1
379644	ENSG00000185668	rs6600439	0.93357114	0.758031281	0.699004662	0.962354242	-0.013179848	0.061128066	0.025172681	-0.003868441	0.157519569	0.19760286	0.06481906	0.081648859	0.422316103	0.203222128	0.943808501	0.944255864	Bacteria.Firmicutes.Clostridia.Clostridiales.Lachnospiraceae.Roseburia	POU3F1
379645	ENSG00000185668	rs6600439	0.981717693	0.487070029	0.316114322	0.02749303	-0.00329211	0.121123813	0.088171443	-0.23065227	0.14311974	0.173306305	0.087285823	0.102310249	0.393023597	0.121928042	0.602811444	0.921307549	Bacteria.Firmicutes.Bacilli.Lactobacillales.Streptococcaceae.Streptococcus	POU3F1
379646	ENSG00000185668	rs6600439	0.985094799	0.829300157	0.702320892	0.971383287	-0.002913332	0.046322382	-0.026487477	-0.003347969	0.155353599	0.214003921	0.069004137	0.092974006	0.379552769	0.203135013	0.838186976	0.997196001	Bacteria.Firmicutes.Clostridia.Clostridiales.Peptostreptococcaceae.Intestinibacter	POU3F1
379647	ENSG00000185668	rs6600439	0.652932621	0.659900401	0.472496884	0.209425083	0.068223571	-0.094094951	-0.053048259	0.126316239	0.151021766	0.212861923	0.073416097	0.099656609	0.264785353	0.158001177	0.890732322	0.81978952	Bacteria.Firmicutes.Clostridia.Clostridiales.Lachnospiraceaencultured	POU3F1
379648	ENSG00000185668	rs6600439	0.951410652	0.69450634	0.514799072	0.799275615	-0.008914077	0.070493852	-0.037324139	0.016822663	0.145732202	0.178705514	0.056990882	0.065890447	0.344140193	0.13673209	0.782343432	0.8806471	Bacteria.Fusobacteria.Fusobacteriia.Fusobacteriales.Fusobacteriaceae.Fusobacterium	POU3F1
379649	ENSG00000185668	rs6600439	0.870830012	0.293673959	0.806102019	0.301952036	-0.029889879	0.287708083	-0.015166265	0.090745937	0.183106349	0.271800363	0.061539954	0.087222449	0.476190201	0.160132881	0.999614985	0.99936283	Bacteria.Firmicutes.Clostridia.Clostridiales.Lachnospiraceae.Tyzzerella.4	POU3F1
379650	ENSG00000185668	rs6600439	0.524298238	0.050786499	0.462244739	0.052823414	-0.286402863	1.222188122	0.079411643	-0.296880321	0.447407158	0.614302353	0.10739019	0.15056131	0.753799695	0.34902247	0.902588338	0.99665811	Bacteria.Proteobacteria	POU3F1
379651	ENSG00000185668	rs6600439	0.696391431	0.870081921	0.082797015	0.280619291	0.055528289	0.030563988	0.123387826	-0.092663379	0.141688339	0.186148025	0.070049791	0.085180515	0.320348732	0.181337377	0.526467657	0.871464712	Bacteria.Firmicutes.Clostridia.Clostridiales.Lachnospiraceae.Lachnospira	POU3F1
379652	ENSG00000185668	rs6600439	0.82811736	0.930056328	0.862508594	0.445457776	0.031227082	-0.01676324	0.011836036	0.067290665	0.14325673	0.190254303	0.068078442	0.087662821	0.268555697	0.178596323	0.974493943	0.950708623	Bacteria.Proteobacteria.Deltaproteobacteria.Desulfovibrionales.Desulfovibrionaceae	POU3F1
379653	ENSG00000185668	rs6600439	0.561629433	0.626068741	0.527834391	0.427009213	0.131493468	-0.160174995	0.06375624	-0.105909727	0.225401431	0.327181746	0.100454932	0.132510432	0.3570187	0.306095406	0.998201428	0.99782309	Bacteria.Firmicutes.Bacilli.Bacillales.Staphylococcaceae.Staphylococcus	POU3F1
379654	ENSG00000185668	rs6600439	0.407975149	0.333606926	0.34602055	0.382009316	0.179520281	0.240683761	0.072461141	0.070462377	0.215568805	0.247105493	0.076345355	0.080063598	0.383515017	0.282153585	0.592457721	0.789481223	Bacteria.Firmicutes.Erysipelotrichia.Erysipelotrichales.Erysipelotrichaceae.Holdemanella	POU3F1
379655	ENSG00000185668	rs6600439	0.820227138	0.793976723	0.600089845	0.968385327	-0.041484304	0.060813519	-0.04255252	0.003772517	0.181820978	0.231927349	0.080773522	0.09482466	0.421615882	0.227338695	0.883010263	0.94713678	Bacteria.Firmicutes.Clostridia.Clostridiales.Ruminococcaceae.Ruminococcus.2	POU3F1
379656	ENSG00000185668	rs6600439	0.887789052	0.863252393	0.201711652	0.212535322	0.019981171	0.030954874	-0.068500989	0.08675537	0.141061536	0.179024418	0.053120541	0.068918857	0.267543186	0.170556498	0.937508231	0.910309148	Bacteria.Firmicutes.Negativicutes.Selenomonadales.Veillonellaceae.Dialister	POU3F1
379657	ENSG00000185668	rs6600439	0.669150186	0.32089754	0.655774566	0.338995941	-0.322250091	1.382409873	0.056650492	-0.218649326	0.750754516	1.382222027	0.126512636	0.227018605	0.999415694	0.784667062	0.990344402	0.933994762	Bacteria.Firmicutes	POU3F1
379658	ENSG00000185668	rs6600439	0.595886997	0.533152822	0.241734537	0.011507115	0.073023479	-0.112746142	-0.068329458	0.205288411	0.137028254	0.179964025	0.05784405	0.078972141	0.216582851	0.11143065	0.934169653	0.990835033	Bacteria.Bacteroidetes.Bacteroidia.Bacteroidales.Porphyromonadaceae.Parabacteroides	POU3F1
379659	ENSG00000185668	rs6600439	0.713213726	0.552258048	0.483984836	0.596358787	-0.067557862	0.133023011	-0.043652449	0.038659681	0.183020024	0.222655052	0.062017075	0.072638131	0.362209121	0.198720608	0.998735039	0.999709092	Bacteria.Bacteroidetes.Bacteroidia.Bacteroidales.Prevotellaceae.Prevotella.9	POU3F1
379660	ENSG00000185668	rs6600439	0.969762216	0.73217972	0.583560246	0.568480008	0.005467693	0.061330891	-0.036788954	0.044031246	0.143695394	0.178453682	0.066779364	0.076821089	0.304313955	0.135611074	0.996546716	0.994860843	Bacteria.Firmicutes.Clostridia.Clostridiales.Ruminococcaceae.Ruminococcaceae.UCG.002	POU3F1
379661	ENSG00000185668	rs6600439	0.803002459	0.212900355	0.957939818	0.0949758	0.048356081	0.269103869	0.00465294	0.162184724	0.19306186	0.213950027	0.087891226	0.09573948	0.52782109	0.120249949	0.998768023	0.918960091	Bacteria.Firmicutes.Clostridia.Clostridiales.Ruminococcaceae.Ruminococcaceae.NK4A214.group	POU3F1
379662	ENSG00000185668	rs6600439	0.93442506	0.453849103	0.913130026	0.271089395	0.011727169	0.13912876	0.00801237	-0.101839242	0.141987251	0.184651528	0.073165432	0.091759137	0.35704856	0.094345335	0.918534007	0.968856518	Bacteria.Firmicutes.Clostridia.Clostridiales.Lachnospiraceae..Eubacterium..hallii.group	POU3F1
379663	ENSG00000185668	rs6600439	0.962960841	0.818878879	0.929976815	0.642945035	-0.01553021	-0.08648958	0.006726513	0.040726523	0.33315906	0.376201754	0.076255601	0.087447421	0.820424105	0.554397128	0.999785669	0.999420701	Bacteria.Firmicutes.Clostridia.Clostridiales.Ruminococcaceae.Faecalibacterium	POU3F1
379664	ENSG00000185668	rs6600439	0.782663514	0.927239844	0.765370479	0.795279044	0.057424915	0.020859359	0.024603559	-0.023563314	0.207327486	0.227554459	0.082102124	0.09044961	0.538337243	0.372546474	0.999469974	0.995685903	Bacteria.Bacteroidetes.Bacteroidia.Bacteroidales.Porphyromonadaceae.Barnesiella	POU3F1
379665	ENSG00000185668	rs6600439	0.609001462	0.139598486	0.5021532	0.141981442	-0.136875224	0.591962133	0.061966869	-0.204773355	0.266318617	0.395877666	0.091828528	0.137780951	0.681928896	0.212650682	0.996108676	0.931203125	Bacteria.Firmicutes.Clostridia.Clostridiales.Lachnospiraceae..Ruminococcus..gnavus.group	POU3F1
379666	ENSG00000185668	rs6600439	0.555698597	0.192885961	0.354848742	0.141126923	-0.125174844	0.334831642	0.084233638	-0.157864793	0.21135034	0.254523622	0.090401244	0.105987197	0.535279464	0.174270997	0.995261573	0.962978444	Bacteria.Firmicutes.Clostridia.Clostridiales.Lachnospiraceae.Lachnospiraceae.UCG.008	POU3F1
379667	ENSG00000185668	rs6600439	0.753780689	0.672925585	0.73863655	0.735191727	0.058763546	0.094401198	-0.020081114	-0.025718087	0.186570742	0.222630582	0.059931486	0.075717332	0.498898728	0.243543191	0.989823427	0.965530807	Bacteria.Proteobacteria.Gammaproteobacteria.Enterobacteriales.Enterobacteriaceae	POU3F1
379668	ENSG00000185668	rs6600439	0.75950391	0.367494777	0.785328153	0.354662696	0.070535385	0.264922047	-0.018130362	-0.084623423	0.229455104	0.291956206	0.066291815	0.090784232	0.577519917	0.216171076	0.901156346	0.995251343	Bacteria.Proteobacteria.Gammaproteobacteria	POU3F1
379669	ENSG00000185668	rs6600439	0.868051821	0.366337354	0.792544738	0.437839096	0.035271757	0.27410044	0.023766194	0.091600222	0.211484704	0.301337939	0.089997795	0.117348619	0.525904914	0.237947612	0.966546108	0.921954012	Bacteria.Firmicutes.Clostridia.Clostridiales.Ruminococcaceae.Ruminiclostridium.6	POU3F1
379670	ENSG00000185668	rs6600439	0.572672849	0.722359148	0.29276133	0.185613863	0.087660181	-0.072121882	0.076074367	-0.122519203	0.154617723	0.20211964	0.071731229	0.091595406	0.264633741	0.125526126	0.999989953	0.96642863	Bacteria.Firmicutes.Clostridia.Clostridiales.Christensenellaceae	POU3F1
379671	ENSG00000185668	rs6600439	0.820584798	0.825249307	0.771520719	0.289426597	0.032660581	-0.044205184	-0.026312698	0.133778889	0.143438041	0.199412015	0.090241156	0.125265117	0.223592726	0.149650471	0.972349599	0.956901174	Bacteria.Firmicutes.Clostridia.Clostridiales.Ruminococcaceae.Ruminiclostridium.5	POU3F1
379672	ENSG00000185668	rs6600439	0.187434792	0.201060983	0.171899626	0.146064774	0.524963217	-0.736021158	-0.102327398	0.156902071	0.394110261	0.569929488	0.074089988	0.106669381	0.733141792	0.444280548	0.99911693	0.98634337	Bacteria.Bacteroidetes.Bacteroidia.Bacteroidales.Bacteroidaceae.Bacteroides	POU3F1
379673	ENSG00000185668	rs6600439	0.753997295	0.339153765	0.234023024	0.014345975	-0.049570806	0.172249106	0.107212988	-0.252442535	0.157527661	0.178901172	0.089265785	0.10037393	0.393984994	0.100862368	0.527229891	0.910444892	Bacteria.Firmicutes.Bacilli.Lactobacillales	POU3F1
379674	ENSG00000185668	rs6600439	0.835353955	0.49811845	0.816118282	0.527789054	-0.133708818	0.782840169	0.025972625	-0.124460971	0.640788276	1.14918145	0.111245601	0.196080273	0.987348183	0.734389934	0.996576058	0.843195709	Bacteria.Firmicutes.Clostridia.Clostridiales	POU3F1
379675	ENSG00000185668	rs6600439	0.70210042	0.309419519	0.472440212	0.247349048	-0.070247953	0.240967583	0.050309976	-0.103534356	0.182864816	0.235244222	0.069617507	0.088706917	0.481577881	0.138269978	0.952041951	0.867116963	Bacteria.Proteobacteria.Betaproteobacteria	POU3F1
379676	ENSG00000185668	rs6600439	0.952492743	0.695381323	0.510413119	0.795347897	-0.008706928	0.070254193	-0.037737834	0.017166185	0.145591947	0.178637254	0.05702432	0.065916418	0.345015311	0.132747169	0.793923869	0.87724048	Bacteria.Fusobacteria.Fusobacteriia.Fusobacteriales	POU3F1
379677	ENSG00000185668	rs6600439	0.662536175	0.883556394	0.550324733	0.493156134	0.0756983	-0.033176722	0.048029413	-0.061965285	0.172673942	0.22564562	0.080001503	0.089917933	0.40894527	0.262808005	0.94331669	0.956466638	Bacteria.Firmicutes.Clostridia.Clostridiales.Ruminococcaceae.Ruminococcaceae.UCG.003	POU3F1
379678	ENSG00000185668	rs6600439	0.288414485	0.46873284	0.149029785	0.207161612	0.200671995	-0.207315831	-0.097387842	0.119122156	0.187503746	0.284481531	0.06670331	0.093508767	0.265350773	0.218830737	0.770904473	0.800425663	Bacteria.Firmicutes.Negativicutes.Selenomonadales.Veillonellaceae	POU3F1
379679	ENSG00000185668	rs6600439	0.684281059	0.516680753	0.721714026	0.416531457	0.092023623	0.154529163	0.028093309	0.069263829	0.225311329	0.237016617	0.078540161	0.08471676	0.567129138	0.303752339	0.984987993	0.971423926	Bacteria.Proteobacteria.Deltaproteobacteria.Desulfovibrionales.Desulfovibrionaceae.Desulfovibrio	POU3F1
379680	ENSG00000185668	rs6600439	0.607381097	0.981833095	0.353200427	0.347703106	0.083335978	-0.004293873	0.059015524	-0.066696539	0.161414771	0.187855962	0.063118692	0.070519037	0.291673857	0.224060299	0.736484944	0.909212315	Bacteria.Firmicutes.Negativicutes.Selenomonadales.Acidaminococcaceae.Phascolarctobacterium	POU3F1
379681	ENSG00000185668	rs6600439	0.592129532	0.711421357	0.426238553	0.274577842	0.089363859	-0.080853117	0.055626189	-0.10217752	0.165988225	0.21761292	0.069481037	0.092742244	0.275106929	0.197867862	0.998970432	0.998994847	Bacteria.Firmicutes.Erysipelotrichia.Erysipelotrichales.Erysipelotrichaceae.Erysipelatoclostridium	POU3F1
379682	ENSG00000185668	rs6600439	0.522166295	0.764898531	0.36207597	0.96317253	0.12255533	0.07666424	0.063597207	0.004164814	0.190468083	0.255299265	0.069294629	0.089858879	0.417045623	0.307878325	0.999814869	0.950376326	Bacteria.Actinobacteria.Actinobacteria.Corynebacteriales.Corynebacteriaceae	POU3F1
379683	ENSG00000185668	rs6600439	0.971810314	0.762995415	0.426329304	0.450496181	0.005058668	0.054904951	-0.057608162	0.067942985	0.142609527	0.181324785	0.071970848	0.089504814	0.305084415	0.175514022	0.968716787	0.923157358	Bacteria.Firmicutes.Clostridia.Clostridiales.Lachnospiraceae.Coprococcus.1	POU3F1
379684	ENSG00000185668	rs6600439	0.859796362	0.960705185	0.758373349	0.513858646	0.025653106	-0.009485504	0.021475885	0.058294242	0.144667343	0.191796434	0.069524563	0.088811082	0.31121079	0.1871126	0.927656461	0.943513343	Bacteria.Proteobacteria.Deltaproteobacteria	POU3F1
379685	ENSG00000185668	rs6600439	0.404905319	0.698623137	0.245619822	0.30554936	0.155930181	-0.088791062	0.093977267	-0.094434739	0.186014495	0.228330225	0.080221329	0.091451297	0.325998923	0.238836358	0.974916192	0.954325757	Bacteria.Firmicutes.Clostridia.Clostridiales.Ruminococcaceae.Ruminococcus.1	POU3F1
379686	ENSG00000185668	rs6600439	0.724953485	0.956299312	0.363251046	0.906980433	-0.061993666	-0.015351655	-0.061235151	-0.011161702	0.175446331	0.27908707	0.066885561	0.095157104	0.435205323	0.324262077	0.872775108	0.93340069	Bacteria.Firmicutes.Clostridia.Clostridiales.Lachnospiraceae.Lachnospiraceae.UCG.010	POU3F1
379687	ENSG00000185668	rs6600439	0.883141864	0.835717128	0.892540428	0.716649683	0.021071282	0.037769737	0.009302591	0.029907153	0.142800497	0.181414379	0.068596875	0.082049722	0.292182174	0.152985258	0.998880039	0.981061183	Bacteria.Proteobacteria.Deltaproteobacteria.Desulfovibrionales.Desulfovibrionaceae.Bilophila	POU3F1
379688	ENSG00000185668	rs6600439	0.561608422	0.705782699	0.2829088	0.177189668	0.090479779	-0.076861684	0.076249588	-0.124292965	0.155088874	0.202713175	0.07042945	0.091121395	0.263267263	0.120683981	0.999417824	0.981957222	Bacteria.Firmicutes.Clostridia.Clostridiales.Christensenellaceae.Christensenellaceae.R.7.group	POU3F1
379689	ENSG00000185668	rs6600439	0.811663592	0.439110129	0.874572388	0.257923215	0.044245322	0.160069732	0.016296247	0.125474977	0.184943887	0.205637221	0.102836588	0.109952983	0.450021279	0.168323608	0.896185807	0.987554159	Bacteria.Firmicutes.Clostridia.Clostridiales.Family.XIII	POU3F1
379690	ENSG00000185668	rs6600439	0.446968023	0.588698727	0.359375238	0.588324968	0.151137752	0.120351856	0.08074483	0.050260686	0.197552423	0.221487384	0.087481947	0.092403481	0.39248768	0.274080562	0.850968726	0.911650628	Bacteria.Firmicutes.Clostridia.Clostridiales.Lachnospiraceae..Eubacterium..xylanophilum.group	POU3F1
379691	ENSG00000185668	rs6600439	0.877329461	0.51950014	0.886166625	0.561512658	0.035744112	0.185896983	0.01160601	0.058731872	0.230673681	0.287062192	0.080759405	0.100645975	0.57353754	0.28179051	0.996423631	0.971636825	Bacteria.Bacteroidetes.Bacteroidia.Bacteroidales.Prevotellaceae.Prevotella.7	POU3F1
379692	ENSG00000185668	rs6600439	0.905430597	0.803547303	0.873334659	0.713940302	-0.051893844	-0.142183994	0.014628459	0.043929773	0.435127192	0.569278369	0.091402321	0.11932608	0.92395075	0.749529825	0.956359196	0.939156644	Bacteria.Firmicutes.Clostridia.Clostridiales.Ruminococcaceae	POU3F1
379693	ENSG00000185668	rs6600439	0.738814395	0.368843305	0.480799615	0.293365687	-0.058684842	0.200715989	0.047985211	-0.088712199	0.175267049	0.221825749	0.067676739	0.083753243	0.418351848	0.169101202	0.950932399	0.851809344	Bacteria.Proteobacteria.Betaproteobacteria.Burkholderiales	POU3F1
379694	ENSG00000185668	rs6600439	0.831903442	0.760163246	0.830584376	0.90376785	0.038189661	0.065354952	-0.01259485	-0.009090153	0.179207457	0.213206374	0.058634817	0.074897074	0.447192267	0.253795012	0.998302481	0.99762474	Bacteria.Proteobacteria.Gammaproteobacteria.Enterobacteriales.Enterobacteriaceae.Escherichia.Shigella	POU3F1
379695	ENSG00000185668	rs6600439	0.975288066	0.617259587	0.60907932	0.513008375	0.004381708	0.088918285	-0.029666153	-0.052435867	0.140916144	0.177088423	0.05773412	0.079724227	0.298353097	0.123633222	0.867699868	0.951769913	Bacteria.Proteobacteria.Gammaproteobacteria.Pasteurellales.Pasteurellaceae.Haemophilus	POU3F1
379696	ENSG00000185668	rs6600439	0.684669262	0.394485129	0.371912612	0.33514664	-0.068217661	0.202519798	-0.104920926	0.161702366	0.167242239	0.236281879	0.116706446	0.166550245	0.389537429	0.166330367	0.832809735	0.994989321	Bacteria.Actinobacteria.Coriobacteriia.Coriobacteriales	POU3F1
379697	ENSG00000185668	rs6600439	0.594658313	0.171356374	0.55481157	0.184908437	-0.238029355	1.205697988	0.052229647	-0.226266961	0.445169346	0.871861758	0.087988596	0.16888236	0.88154005	0.47079298	0.876277026	0.715792745	Bacteria.Firmicutes.Clostridia.Clostridiales.Lachnospiraceae	POU3F1
379698	ENSG00000185668	rs6600439	0.798044271	0.232499406	0.447094952	0.122143024	-0.04031235	0.258960729	-0.046668273	0.127575789	0.156909806	0.214901977	0.0610173	0.081468673	0.391293636	0.096929333	0.99830237	0.993631935	Bacteria.Firmicutes.Clostridia.Clostridiales.Clostridiaceae.1.Clostridium.sensu.stricto.1	POU3F1
379699	ENSG00000185730	rs7015233	0.066486773	0.09996292	0.108672885	0.126881319	0.387973944	-0.283732263	-0.194740509	0.163863434	0.207918188	0.170056718	0.11975188	0.105990418	0.106387171	0.060092614	0.531650688	0.982679299	Bacteria.Firmicutes.Bacilli	ZNF696
379700	ENSG00000185730	rs7015233	0.090504125	0.240574922	0.177806595	0.426619846	0.371272169	-0.266308512	-0.127641264	0.066277566	0.216120177	0.224881741	0.093711238	0.082853964	0.107554952	0.098771186	0.999507593	0.935584968	Bacteria.Firmicutes.Clostridia.Clostridiales.Lachnospiraceae.Lachnoclostridium	ZNF696
379701	ENSG00000185730	rs7015233	0.013431433	0.046418639	0.027038564	0.108231992	0.704731083	-0.528061207	-0.321898371	0.215827064	0.277404549	0.260162944	0.142347661	0.132549783	0.043081447	0.029938624	0.993501001	0.816925853	Bacteria.Firmicutes.Erysipelotrichia.Erysipelotrichales	ZNF696
379702	ENSG00000185730	rs7015233	0.172235586	0.214139476	0.260838961	0.314689668	0.237558893	-0.208111014	-0.106144999	0.1003074	0.172140859	0.165911599	0.093590842	0.099005738	0.149088255	0.079281356	0.599588476	0.892844497	Bacteria.Actinobacteria.Actinobacteria	ZNF696
379703	ENSG00000185730	rs7015233	0.118232756	0.165531584	0.308296985	0.36904272	0.395536386	-0.325471662	-0.102978103	0.080277739	0.249886327	0.232109466	0.100297375	0.08875792	0.164092383	0.106185072	0.844932193	0.837146211	Bacteria.Firmicutes.Negativicutes.Selenomonadales.Veillonellaceae	ZNF696
379704	ENSG00000185730	rs7015233	0.104320834	0.17977937	0.026463753	0.086857769	0.275504735	-0.211575947	-0.160641638	0.125274383	0.167281205	0.156050835	0.070759553	0.072075678	0.072040967	0.044051529	0.559861177	0.746308203	Bacteria.Proteobacteria.Gammaproteobacteria.Pasteurellales.Pasteurellaceae	ZNF696
379705	ENSG00000185730	rs7015233	0.194479457	0.264776777	0.629232152	0.731593235	0.228830027	-0.181260542	0.040760474	0.026910819	0.174577279	0.161158976	0.084029905	0.078123952	0.124679561	0.065060682	0.782458656	0.977500443	Bacteria.Actinobacteria.Actinobacteria.Bifidobacteriales.Bifidobacteriaceae	ZNF696
379706	ENSG00000185730	rs7015233	0.099084002	0.236939686	0.253380481	0.480265362	0.39302116	-0.279813008	0.13769761	-0.07891444	0.234936108	0.234444192	0.119504651	0.111162373	0.187275662	0.142933889	0.84152402	0.978883571	Bacteria.Firmicutes.Clostridia.Clostridiales.Family.XIII.Family.XIII.AD3011.group	ZNF696
379707	ENSG00000185730	rs7015233	0.31492488	0.22000448	0.014541527	0.013439261	-0.238434168	0.293101679	-0.280707875	0.288413889	0.23545537	0.236703628	0.111845832	0.113538891	0.191810418	0.080647185	0.998173674	0.946946907	Bacteria.Firmicutes.Bacilli.Bacillales	ZNF696
379708	ENSG00000185730	rs7015233	0.026546626	0.226659287	0.03120429	0.305280111	0.455444343	-0.266401614	0.22842946	-0.108760183	0.200728768	0.218292078	0.103762384	0.105265073	0.080286947	0.109808956	0.999550585	0.936752671	Bacteria.Firmicutes.Clostridia.Clostridiales.Lachnospiraceae.Lachnospiraceae.ND3007.group	ZNF696
379709	ENSG00000185730	rs7015233	0.065848969	0.099010593	0.158348778	0.228453052	0.414425485	-0.361713168	0.114165123	-0.101015087	0.22155832	0.216173157	0.080014306	0.083096313	0.089696574	0.050853828	0.999305535	0.989974535	Bacteria.Proteobacteria.Gammaproteobacteria.Pseudomonadales.Pseudomonadaceae.Pseudomonas	ZNF696
379710	ENSG00000185730	rs7015233	0.533483323	0.520020536	0.898243011	0.923559443	0.186113137	-0.192488575	-0.01420482	-0.0107841	0.297312173	0.297612836	0.11065144	0.111962845	0.359701111	0.240948283	0.988161388	0.958055178	Bacteria.Firmicutes.Bacilli.Lactobacillales.Carnobacteriaceae	ZNF696
379711	ENSG00000185730	rs7015233	0.848850202	0.734151936	0.006852166	0.108004069	0.033002363	-0.05386428	-0.1859465	0.093899036	0.172484322	0.157938245	0.06660852	0.057629915	0.318646814	0.142909252	0.323029494	0.853559612	Bacteria.Fusobacteria.Fusobacteriia.Fusobacteriales.Fusobacteriaceae.Fusobacterium	ZNF696
379712	ENSG00000185730	rs7015233	0.195565284	0.19996579	0.330640808	0.165865718	0.226783717	-0.205760334	0.061505291	-0.081318941	0.17344278	0.158936121	0.062757359	0.058038923	0.119576628	0.060210801	0.99894297	0.998882343	Bacteria.Verrucomicrobia.Verrucomicrobiae.Verrucomicrobiales.Verrucomicrobiaceae.Akkermansia	ZNF696
379713	ENSG00000185730	rs7015233	0.100485841	0.180048212	0.105823124	0.134998037	0.301278334	-0.215412437	-0.172540814	0.139083664	0.180857048	0.158979981	0.105226229	0.091912405	0.088467776	0.051560317	0.466278837	0.955303348	Bacteria.Firmicutes.Bacilli.Lactobacillales.Streptococcaceae	ZNF696
379714	ENSG00000185730	rs7015233	0.205633181	0.250668425	0.648467772	0.674040834	0.254333152	-0.215180162	0.039111458	-0.033505994	0.198967474	0.185674446	0.085399055	0.079306051	0.142130917	0.079691483	0.999550314	0.996901429	Bacteria.Proteobacteria.Gammaproteobacteria.Pseudomonadales	ZNF696
379715	ENSG00000185730	rs7015233	0.008205006	0.035773184	0.013246889	0.079207487	0.652414478	-0.468428978	0.271466779	-0.172991082	0.239345896	0.218547558	0.106634674	0.097030026	0.050159194	0.040127364	0.999274386	0.998480911	Bacteria.Firmicutes.Clostridia.Clostridiales.Ruminococcaceae.Ruminococcaceae.UCG.013	ZNF696
379716	ENSG00000185730	rs7015233	0.189878254	0.467312743	0.019285361	0.120557802	-0.398918485	0.190408052	-0.23985576	0.136403083	0.301165615	0.260444592	0.099992638	0.086728819	0.355893131	0.335065122	0.999437234	0.98110946	Bacteria.Proteobacteria.Betaproteobacteria.Neisseriales.Neisseriaceae	ZNF696
379717	ENSG00000185730	rs7015233	0.964818954	0.775162032	0.291429433	0.736367175	-0.012294439	-0.077724414	0.129897689	-0.042331247	0.277684096	0.2710033	0.122141302	0.125206405	0.510501705	0.311281196	0.998793879	0.998019463	Bacteria.Firmicutes.Clostridia.Clostridiales.Lachnospiraceae.Blautia	ZNF696
379718	ENSG00000185730	rs7015233	0.216296978	0.26760317	0.121025947	0.174911889	0.209129814	-0.175830767	-0.14511328	0.116984383	0.167518983	0.15726702	0.092385482	0.085306275	0.122557184	0.076737537	0.434263524	0.821702957	Bacteria.Firmicutes.Negativicutes.Selenomonadales.Veillonellaceae.Veillonella	ZNF696
379719	ENSG00000185730	rs7015233	0.171657177	0.133606119	0.414622219	0.193191661	0.249054944	-0.257951998	0.072657587	-0.108825163	0.1802244	0.16984699	0.088502754	0.08278145	0.147751208	0.042274776	0.93665316	0.875494966	Bacteria.Firmicutes.Clostridia.Clostridiales.Lachnospiraceae..Eubacterium..eligens.group	ZNF696
379720	ENSG00000185730	rs7015233	0.268487758	0.333104401	0.990584111	0.92272904	0.204765763	-0.168084709	-0.000977075	-0.00693873	0.183489169	0.172388834	0.082480503	0.071262758	0.129466389	0.095461446	0.999815306	0.970519566	Bacteria.Firmicutes.Clostridia.Clostridiales.Lachnospiraceae.Lachnospiraceae.NK4A136.group	ZNF696
379721	ENSG00000185730	rs7015233	0.200906751	0.240433382	0.527097071	0.46628286	0.324908777	-0.352100636	0.076618485	-0.104745446	0.251502155	0.297237683	0.120504785	0.142941151	0.349715744	0.202709142	0.937460443	0.981962125	Bacteria.Firmicutes.Clostridia.Clostridiales.Ruminococcaceae.Anaerotruncus	ZNF696
379722	ENSG00000185730	rs7015233	0.523605697	0.487268998	0.322218861	0.732692691	0.124679779	-0.150483748	-0.072048326	0.027520928	0.19444405	0.21541383	0.07223699	0.080237229	0.297920308	0.179706129	0.995652601	0.993943049	Bacteria.Firmicutes.Clostridia.Clostridiales.Clostridiaceae.1	ZNF696
379723	ENSG00000185730	rs7015233	0.52134124	0.982609649	0.579553565	0.273897595	0.125288425	-0.004704313	0.03861581	-0.078387111	0.194328992	0.215004592	0.06935425	0.07104698	0.302984176	0.33295127	0.943988959	0.870120541	Bacteria.Proteobacteria.Betaproteobacteria.Burkholderiales.Alcaligenaceae	ZNF696
379724	ENSG00000185730	rs7015233	0.281256624	0.304663623	0.593853102	0.64483501	0.357380775	-0.280125436	0.063531327	-0.04470283	0.328960538	0.27077518	0.118558418	0.09653506	0.4376238	0.226096349	0.996483139	0.880926995	Bacteria.Bacteroidetes.Bacteroidia.Bacteroidales.Porphyromonadaceae.Butyricimonas	ZNF696
379725	ENSG00000185730	rs7015233	0.181179176	0.245059741	0.71480411	0.528720601	0.244066716	-0.190558169	0.022853997	0.035067994	0.18060193	0.162470307	0.062274986	0.055372673	0.125489352	0.066544967	0.777733039	0.846343413	Bacteria.Proteobacteria.Betaproteobacteria.Burkholderiales.Alcaligenaceae.Sutterella	ZNF696
379726	ENSG00000185730	rs7015233	0.634826486	0.60607339	0.753499682	0.962053717	0.141353681	-0.153737829	-0.033914559	0.00526575	0.296241349	0.296694577	0.107549741	0.110260132	0.388251848	0.2839574	0.963485106	0.983256616	Bacteria.Firmicutes.Bacilli.Lactobacillales.Carnobacteriaceae.Granulicatella	ZNF696
379727	ENSG00000185730	rs7015233	0.220027231	0.248640888	0.286669351	0.503506356	0.210026282	-0.184526775	-0.086668137	0.052727232	0.169621899	0.158537047	0.08068573	0.078385122	0.127554406	0.067119615	0.999334555	0.984995763	Bacteria.Firmicutes.Erysipelotrichia.Erysipelotrichales.Erysipelotrichaceae.Erysipelotrichaceae.UCG.003	ZNF696
379728	ENSG00000185730	rs7015233	0.004195471	0.076300796	0.005681864	0.253607231	0.652690028	-0.35884805	0.26185713	-0.106032624	0.22004833	0.199269725	0.091589621	0.09206773	0.036109947	0.063839949	0.998768023	0.949258587	Bacteria.Firmicutes.Clostridia.Clostridiales.Ruminococcaceae.Ruminococcaceae.NK4A214.group	ZNF696
379729	ENSG00000185730	rs7015233	0.238313432	0.281427065	0.988596461	0.928895184	0.207250567	-0.175492289	-0.001604774	0.008656545	0.17416164	0.161594238	0.111854656	0.096638773	0.136260894	0.059428329	0.998447176	0.997356147	Bacteria.Firmicutes.Clostridia.Clostridiales.Ruminococcaceae.Flavonifractor	ZNF696
379730	ENSG00000185730	rs7015233	0.410119996	0.60525323	0.688235174	0.908178329	0.370981229	-0.210292409	-0.065526907	0.016399374	0.447530875	0.404913716	0.162589211	0.141642348	0.735770188	0.532701951	0.99967607	0.999141757	Bacteria.Firmicutes.Negativicutes.Selenomonadales	ZNF696
379731	ENSG00000185730	rs7015233	0.083694442	0.140792126	0.213969393	0.310416811	0.42672524	-0.328934133	0.103069933	-0.071360604	0.242983112	0.220650611	0.082139214	0.069810558	0.192308067	0.124778883	0.999586829	0.996426659	Bacteria.Firmicutes.Negativicutes.Selenomonadales.Veillonellaceae.Megasphaera	ZNF696
379732	ENSG00000185730	rs7015233	0.107049373	0.140845483	0.268477777	0.279063295	0.321148889	-0.280422741	0.102308794	-0.089568327	0.196558068	0.188134621	0.091676265	0.082067043	0.125336483	0.062524497	0.911591624	0.854799054	Bacteria.Firmicutes.Clostridia.Clostridiales.Ruminococcaceae.Ruminococcaceae.UCG.005	ZNF696
379733	ENSG00000185730	rs7015233	0.033115534	0.092299691	0.021224847	0.136869558	0.396191159	-0.281454835	0.193743992	-0.107793037	0.182046801	0.164767306	0.082084597	0.071581474	0.050156965	0.02550902	0.999417824	0.981957222	Bacteria.Firmicutes.Clostridia.Clostridiales.Christensenellaceae.Christensenellaceae.R.7.group	ZNF696
379734	ENSG00000185730	rs7015233	0.736993164	0.949159961	0.139923031	0.500513235	-0.092697496	-0.017563198	-0.155190423	0.067877679	0.274856909	0.274404908	0.10387089	0.100201683	0.452710021	0.276973647	0.970727297	0.997803387	Bacteria.Actinobacteria.Actinobacteria.Micrococcales	ZNF696
379735	ENSG00000185730	rs7015233	0.204674973	0.31129672	0.57419515	0.84267513	0.222616022	-0.170395988	0.054389596	-0.015958493	0.173782353	0.167000564	0.096316663	0.080090422	0.133191642	0.06572672	0.719851693	0.903961713	Bacteria.Firmicutes.Clostridia.Clostridiales.Peptostreptococcaceae	ZNF696
379736	ENSG00000185730	rs7015233	0.956976011	0.531957808	0.260557276	0.947222877	-0.014236997	-0.156673916	-0.104813981	0.005749332	0.262898038	0.249350726	0.092362133	0.086525166	0.655544634	0.302241528	0.68611353	0.915036585	Bacteria.Firmicutes.Erysipelotrichia.Erysipelotrichales.Erysipelotrichaceae.Faecalitalea	ZNF696
379737	ENSG00000185730	rs7015233	0.355273102	0.557639152	0.991067504	0.685416107	0.197978316	-0.122151826	-0.001189374	-0.043584456	0.212663041	0.207265648	0.105835537	0.107119945	0.22038461	0.164199772	0.997851323	0.977487446	Bacteria.Firmicutes.Clostridia.Clostridiales.Lachnospiraceae.Fusicatenibacter	ZNF696
379738	ENSG00000185730	rs7015233	0.084262918	0.171877971	0.025162558	0.108274834	0.296355407	-0.213441352	0.225851328	-0.152049656	0.169065837	0.154533951	0.098580846	0.093392572	0.073855916	0.039889249	0.662440714	0.980985352	Bacteria.Firmicutes.Clostridia.Clostridiales.Ruminococcaceaencultured	ZNF696
379739	ENSG00000185730	rs7015233	0.089517505	0.170269339	0.085837522	0.140209572	0.309436736	-0.220203249	-0.182506	0.137094434	0.179561108	0.158822979	0.104655636	0.091826482	0.085314414	0.05286081	0.424797566	0.921307549	Bacteria.Firmicutes.Bacilli.Lactobacillales.Streptococcaceae.Streptococcus	ZNF696
379740	ENSG00000185730	rs7015233	0.003160496	0.141192413	0.004116122	0.228518285	0.876824561	-0.452172058	0.377231462	-0.154487638	0.286165003	0.303629915	0.126895011	0.127101538	0.041665084	0.12969394	0.968970412	0.998920199	Bacteria.Firmicutes.Clostridia.Clostridiales.Lachnospiraceae..Eubacterium..ventriosum.group	ZNF696
379741	ENSG00000185730	rs7015233	0.437937894	0.65756692	0.640587786	0.926651126	0.483139138	-0.22193439	-0.051413154	0.008010593	0.619081418	0.498403542	0.109613918	0.086684048	0.90140863	0.696820245	0.998912436	0.995383189	Bacteria.Bacteroidetes.Bacteroidia.Bacteroidales	ZNF696
379742	ENSG00000185730	rs7015233	0.425545811	0.935211309	0.993548611	0.461520867	0.178111397	-0.019522978	0.000680549	-0.06016501	0.222139277	0.239250523	0.083848679	0.081230578	0.369761009	0.301135203	0.974351255	0.92558861	Bacteria.Proteobacteria.Betaproteobacteria	ZNF696
379743	ENSG00000185730	rs7015233	0.266449671	0.387421007	0.479647364	0.667524741	0.493632146	-0.340533417	-0.082087495	0.045080815	0.440442311	0.391390679	0.115468855	0.104479221	0.532412714	0.400201295	0.827782116	0.900876839	Bacteria.Firmicutes.Clostridia.Clostridiales.Lachnospiraceae..Eubacterium..rectale.group	ZNF696
379744	ENSG00000185730	rs7015233	0.288606447	0.374640235	0.71320996	0.113524735	0.177762413	-0.138912779	0.02352875	-0.091280989	0.16616422	0.155406271	0.063740517	0.05691406	0.145099908	0.104162042	0.990228423	0.891510278	Bacteria.Proteobacteria.Betaproteobacteria.Burkholderiales.Alcaligenaceae.Parasutterella	ZNF696
379745	ENSG00000185730	rs7015233	0.205627754	0.300993341	0.59014755	0.852529938	0.221763833	-0.173183104	0.037023854	-0.011131355	0.173486054	0.16612626	0.068402492	0.059646721	0.124820172	0.081052364	0.716726478	0.997110982	Bacteria.Firmicutes.Negativicutes.Selenomonadales.Acidaminococcaceae	ZNF696
379746	ENSG00000185730	rs7015233	0.220172241	0.254958926	0.699677916	0.698633049	0.248782603	-0.207483715	-0.044493128	0.040043542	0.200986262	0.180675906	0.114839072	0.102977342	0.120440663	0.06388232	0.997048205	0.999513539	Bacteria.Firmicutes.Clostridia.Clostridiales.Lachnospiraceae.Dorea	ZNF696
379747	ENSG00000185730	rs7015233	0.377964178	0.260770693	0.978460046	0.647899233	0.205719786	-0.236797753	0.002164021	-0.032455904	0.231763495	0.208760635	0.079846846	0.070743891	0.434626935	0.198403196	0.988723961	0.972706187	Bacteria.Proteobacteria.Deltaproteobacteria.Desulfovibrionales.Desulfovibrionaceae.Desulfovibrio	ZNF696
379748	ENSG00000185730	rs7015233	0.115489005	0.155992437	0.279756914	0.310475578	0.316078413	-0.290638927	-0.136476088	0.133888078	0.198167674	0.202527556	0.125228453	0.130995887	0.172350524	0.078683659	0.925664213	0.972299477	Bacteria.Actinobacteria	ZNF696
379749	ENSG00000185730	rs7015233	0.069910804	0.122839404	0.142193549	0.247141791	0.368657519	-0.298885491	0.122594994	-0.093976123	0.200097649	0.191227724	0.082532178	0.080481888	0.101425956	0.057643827	0.784523155	0.924960833	Bacteria.Firmicutes.Clostridia.Clostridiales.Ruminococcaceae.Ruminococcus.2	ZNF696
379750	ENSG00000185730	rs7015233	0.558718391	0.40748498	0.762192875	0.861673824	0.149248781	-0.190098558	-0.027981551	-0.0151033	0.25394058	0.228031501	0.092087948	0.086341411	0.433147351	0.225696325	0.879735907	0.92592522	Bacteria.Firmicutes.Clostridia.Clostridiales.Ruminococcaceae.Ruminococcaceae.UCG.014	ZNF696
379751	ENSG00000185730	rs7015233	0.01301576	0.046972916	0.025449707	0.111607296	0.702221049	-0.524059192	-0.322854659	0.212733611	0.27510871	0.258863895	0.141209	0.131921107	0.03864339	0.025049726	0.999513786	0.846040021	Bacteria.Firmicutes.Erysipelotrichia.Erysipelotrichales.Erysipelotrichaceae	ZNF696
379752	ENSG00000185730	rs7015233	0.081014699	0.135947855	0.177496754	0.288570788	0.357326727	-0.274639635	0.119881138	-0.083902695	0.201654731	0.181942699	0.087950183	0.078422574	0.127482849	0.067525531	0.854275891	0.906546295	Bacteria.Firmicutes.Clostridia.Clostridiales.Ruminococcaceae.Ruminococcaceae.UCG.003	ZNF696
379753	ENSG00000185730	rs7015233	0.226972401	0.308097674	0.980483105	0.666912023	0.209551209	-0.164636467	-0.001443812	0.02432103	0.17182537	0.160284073	0.058796412	0.056255909	0.116743259	0.091757167	0.99994518	0.999865593	Bacteria.Bacteroidetes.Bacteroidia.Bacteroidales.Prevotellaceae	ZNF696
379754	ENSG00000185730	rs7015233	0.580633051	0.653195994	0.047210373	0.966991777	0.09394686	-0.069957352	0.133165248	0.002715421	0.169211849	0.154985769	0.065851172	0.065370738	0.212767342	0.131124936	0.934169653	0.993341467	Bacteria.Bacteroidetes.Bacteroidia.Bacteroidales.Porphyromonadaceae.Parabacteroides	ZNF696
379755	ENSG00000185730	rs7015233	0.468778466	0.875257677	0.008992489	0.467847525	-0.149156318	0.027658294	0.214391657	-0.048931766	0.204695364	0.175503178	0.079641322	0.067010788	0.229967617	0.257239571	0.706855756	0.994448463	Bacteria.Bacteroidetes.Bacteroidia.Bacteroidales.Porphyromonadaceae	ZNF696
379756	ENSG00000185730	rs7015233	0.697048169	0.656855131	0.113333153	0.277578685	0.073711211	-0.080270622	0.153390898	-0.090499096	0.188514191	0.17986568	0.095588092	0.082661826	0.27722303	0.157363109	0.860962138	0.836572531	Bacteria.Firmicutes.Clostridia.Clostridiales.Lachnospiraceaencultured	ZNF696
379757	ENSG00000185730	rs7015233	0.828946399	0.718905476	0.007465794	0.113094366	0.037382954	-0.057081272	-0.184085223	0.092631352	0.172341931	0.157915873	0.06668718	0.05768581	0.314162667	0.136267602	0.331774959	0.857273832	Bacteria.Fusobacteria.Fusobacteriia.Fusobacteriales	ZNF696
379758	ENSG00000185730	rs7015233	0.457541352	0.426528118	0.536278733	0.619790329	0.13562637	-0.129469963	-0.046704295	-0.037317649	0.181490399	0.161818886	0.07512314	0.074860171	0.244603755	0.102448536	0.772499104	0.906418779	Bacteria.Firmicutes.Clostridia.Clostridiales.Lachnospiraceae.Lachnospira	ZNF696
379759	ENSG00000185730	rs7015233	0.634634872	0.535346869	0.599983813	0.831659451	0.11757129	-0.1376022	0.059490736	-0.019764364	0.246259873	0.220824417	0.112892873	0.092609047	0.344771011	0.162552964	0.99786128	0.999462671	Bacteria.Firmicutes.Clostridia.Clostridiales.Lachnospiraceae.Anaerostipes	ZNF696
379760	ENSG00000185730	rs7015233	0.194735016	0.265008213	0.63150495	0.729884876	0.228728936	-0.181188322	0.040498747	0.027092539	0.174601405	0.161173555	0.084048066	0.078133551	0.125036668	0.065108977	0.784791988	0.976188021	Bacteria.Actinobacteria.Actinobacteria.Bifidobacteriales.Bifidobacteriaceae.Bifidobacterium	ZNF696
379761	ENSG00000185730	rs7015233	0.578570453	0.91057519	0.078227362	0.36266322	-0.14693667	0.02773398	0.185219958	-0.090134598	0.263214876	0.245989225	0.10354117	0.098330391	0.34958097	0.263037143	0.849654104	0.969189617	Bacteria.Firmicutes.Clostridia.Clostridiales.Ruminococcaceae.Subdoligranulum	ZNF696
379762	ENSG00000185730	rs7015233	0.007377933	0.02858315	0.014763376	0.059796701	0.752827808	-0.56745684	-0.198394721	0.14380584	0.272295173	0.253526171	0.079234278	0.075085056	0.052964121	0.044741744	0.542839246	0.995251343	Bacteria.Proteobacteria.Gammaproteobacteria	ZNF696
379763	ENSG00000185730	rs7015233	0.006175828	0.047927925	0.013626052	0.080020613	0.985854134	-0.66675351	-0.319081718	0.202878821	0.348462808	0.330813702	0.125875136	0.114109117	0.118805403	0.122957359	0.996108676	0.908241159	Bacteria.Firmicutes.Clostridia.Clostridiales.Lachnospiraceae..Ruminococcus..gnavus.group	ZNF696
379764	ENSG00000185730	rs7015233	0.156582469	0.402112291	0.205323487	0.476391773	1.688144447	-1.063711472	-0.248450155	0.14758348	1.178062399	1.261382955	0.19423075	0.206063378	0.999415694	0.806058889	0.990344402	0.945584009	Bacteria.Firmicutes	ZNF696
379765	ENSG00000185730	rs7015233	0.230571583	0.504541617	0.043148881	0.248052409	-0.444691239	0.256229364	-0.238958369	0.143006642	0.367494873	0.381843518	0.11588678	0.122710528	0.446231259	0.356911106	0.998986731	0.998377846	Bacteria.Firmicutes.Clostridia.Clostridiales.Family.XI.Anaerococcus	ZNF696
379766	ENSG00000185730	rs7015233	0.77028445	0.828352767	0.154070453	0.179150698	0.05757145	-0.040126259	0.114564044	-0.10000112	0.196351367	0.184338971	0.079455753	0.07364926	0.375720215	0.217023403	0.792083008	0.828875451	Bacteria.Firmicutes.Clostridia.Clostridiales.Lachnospiraceae.Roseburia	ZNF696
379767	ENSG00000185730	rs7015233	0.303495506	0.575442544	0.498266688	0.865062731	0.537906165	-0.247266397	-0.065517759	0.013687526	0.518686899	0.439309584	0.096211038	0.0802332	0.799937858	0.652716318	0.99911693	0.997690506	Bacteria.Bacteroidetes.Bacteroidia.Bacteroidales.Bacteroidaceae.Bacteroides	ZNF696
379768	ENSG00000185730	rs7015233	0.109817183	0.186612299	0.022371105	0.089419927	0.269489222	-0.207760477	-0.163684961	0.124040887	0.166263659	0.155679255	0.069979908	0.071956508	0.072338059	0.046463978	0.544229948	0.795175475	Bacteria.Proteobacteria.Gammaproteobacteria.Pasteurellales.Pasteurellaceae.Haemophilus	ZNF696
379769	ENSG00000185730	rs7015233	0.082275973	0.068900692	0.165400594	0.056083992	0.362251707	-0.32900634	0.195499601	-0.243725405	0.205300765	0.17791351	0.139376343	0.125333144	0.096228718	0.034201192	0.713048391	0.658420497	Bacteria.Firmicutes.Clostridia.Clostridiales.Ruminococcaceae.Butyricicoccus	ZNF696
379770	ENSG00000185730	rs7015233	0.684656641	0.611615373	0.084429978	0.352105327	0.074732411	-0.086594953	0.161476746	-0.087157522	0.183206023	0.16972838	0.092170511	0.093004143	0.291267382	0.120182411	0.760739436	0.968856518	Bacteria.Firmicutes.Clostridia.Clostridiales.Lachnospiraceae..Eubacterium..hallii.group	ZNF696
379771	ENSG00000185730	rs7015233	0.578574882	0.599121737	0.783863931	0.798747221	0.149356578	-0.126863665	-0.027763489	0.022175815	0.267552904	0.240174278	0.100808923	0.08662435	0.47232623	0.282582022	0.999469974	0.995685903	Bacteria.Bacteroidetes.Bacteroidia.Bacteroidales.Porphyromonadaceae.Barnesiella	ZNF696
379772	ENSG00000185730	rs7015233	0.000737115	0.040362337	0.001522193	0.065681807	1.937831687	-1.126592388	-0.433256401	0.238902901	0.547286502	0.53872764	0.130958009	0.127640144	0.101245534	0.328085121	0.522221783	0.99665811	Bacteria.Proteobacteria	ZNF696
379773	ENSG00000185730	rs7015233	0.196320193	0.604652879	0.007459848	0.102113028	-0.332869284	0.119692114	-0.280301031	0.143368495	0.255012029	0.230081032	0.101531865	0.086483516	0.30582202	0.282050523	0.99946547	0.972078348	Bacteria.Firmicutes.Erysipelotrichia.Erysipelotrichales.Erysipelotrichaceae..Clostridium..innocuum.group	ZNF696
379774	ENSG00000185730	rs7015233	0.051548268	0.260315952	0.10784339	0.681328539	0.449793988	-0.231468784	0.24327263	-0.050382377	0.226841771	0.203866173	0.149237545	0.122146678	0.093739235	0.125286601	0.840360975	0.989731238	Bacteria.Actinobacteria.Coriobacteriia.Coriobacteriales.Coriobacteriaceae	ZNF696
379775	ENSG00000185730	rs7015233	0.594314738	0.568747833	0.121917292	0.178934977	-0.151514826	0.17215415	-0.179107915	0.163575997	0.283102834	0.300565105	0.114306178	0.120410564	0.365331048	0.288605874	0.998201428	0.99782309	Bacteria.Firmicutes.Bacilli.Bacillales.Staphylococcaceae.Staphylococcus	ZNF696
379776	ENSG00000185730	rs7015233	0.421447822	0.889946476	0.985603264	0.662684542	0.191463183	-0.043881765	0.00140985	0.04484847	0.236679716	0.315907097	0.077835869	0.102351021	0.427966959	0.386532125	0.999373179	0.971636825	Bacteria.Bacteroidetes.Bacteroidia.Bacteroidales.Prevotellaceae.Prevotella.7	ZNF696
379777	ENSG00000185730	rs7015233	0.040534582	0.093718097	0.037013452	0.10335329	0.388275471	-0.303642908	0.181672043	-0.131905696	0.185835174	0.178546084	0.085343087	0.079862242	0.076116393	0.054350013	0.734081587	0.955201279	Bacteria.Firmicutes.Clostridia.Clostridiales.Ruminococcaceae..Eubacterium..coprostanoligenes.group	ZNF696
379778	ENSG00000185730	rs7015233	0.29478804	0.333994994	0.686675496	0.667029287	0.186889896	-0.158890092	0.054851421	-0.057329064	0.176967846	0.16326142	0.135384539	0.132655112	0.114928446	0.071402307	0.965138341	0.962141134	Bacteria.Firmicutes.Clostridia.Clostridiales.Ruminococcaceae.Ruminiclostridium.5	ZNF696
379779	ENSG00000185730	rs7015233	0.196158683	0.311736056	0.616406154	0.859596662	0.256578554	-0.188389698	0.030723118	-0.010298668	0.19649364	0.18480475	0.061039386	0.0579945	0.181272058	0.130546405	0.998735039	0.999709092	Bacteria.Bacteroidetes.Bacteroidia.Bacteroidales.Prevotellaceae.Prevotella.9	ZNF696
379780	ENSG00000185730	rs7015233	0.220358395	0.332555311	0.727675936	0.893375496	0.223708504	-0.176222508	0.024827751	-0.008660377	0.180803192	0.180528392	0.07099692	0.064364484	0.150743011	0.095192799	0.839761324	0.996905805	Bacteria.Firmicutes.Negativicutes.Selenomonadales.Acidaminococcaceae.Phascolarctobacterium	ZNF696
379781	ENSG00000185730	rs7015233	0.365213309	0.222891373	0.917780388	0.491040521	0.219732148	-0.262614852	0.010323623	-0.063113129	0.240997761	0.213427714	0.099623861	0.091135498	0.352627691	0.139343951	0.944736363	0.906362684	Bacteria.Firmicutes.Clostridia.Clostridiales.Lachnospiraceae..Eubacterium..xylanophilum.group	ZNF696
379782	ENSG00000185730	rs7015233	0.20362961	0.299926443	0.645929835	0.845916774	0.238013123	-0.183410782	0.041975611	-0.01490701	0.185367802	0.175546081	0.09094713	0.076408401	0.140621435	0.089654552	0.83087061	0.997196001	Bacteria.Firmicutes.Clostridia.Clostridiales.Peptostreptococcaceae.Intestinibacter	ZNF696
379783	ENSG00000185730	rs7015233	0.043953955	0.244949626	0.093271052	0.634686357	0.601297832	-0.297160539	0.243084008	-0.055419787	0.292764311	0.253299997	0.142737664	0.11609763	0.126024147	0.143110249	0.998330087	0.999834196	Bacteria.Actinobacteria.Coriobacteriia.Coriobacteriales.Coriobacteriaceae.Collinsella	ZNF696
379784	ENSG00000185730	rs7015233	0.015030271	0.069902698	0.017717131	0.155077465	0.504626591	-0.317816183	0.232528017	-0.112837604	0.202098251	0.17249718	0.095594962	0.07845271	0.045255202	0.038182397	0.567269978	0.961152204	Bacteria.Bacteroidetes.Bacteroidia.Bacteroidales.Porphyromonadaceae.Odoribacter	ZNF696
379785	ENSG00000185730	rs7015233	0.773735928	0.600830586	0.010762638	0.174845772	0.050694899	-0.094419164	0.191828665	-0.094510326	0.175613241	0.179592722	0.073083502	0.068907236	0.331337043	0.153749383	0.997466038	0.994193156	Bacteria.Bacteroidetes.Bacteroidia.Bacteroidales.Rikenellaceae	ZNF696
379786	ENSG00000185730	rs7015233	0.257595757	0.302854265	0.890708406	0.920425671	0.206176186	-0.181403035	0.011859857	0.008401288	0.180545498	0.174687842	0.085978841	0.083777917	0.14091808	0.073112585	0.938686629	0.962203837	Bacteria.Proteobacteria.Deltaproteobacteria	ZNF696
379787	ENSG00000185730	rs7015233	0.228184036	0.268190916	0.972295191	0.780621831	0.217489933	-0.193216567	-0.002908574	0.022928464	0.178805453	0.173031661	0.083431631	0.081990336	0.115752168	0.064797035	0.978475352	0.961745829	Bacteria.Proteobacteria.Deltaproteobacteria.Desulfovibrionales.Desulfovibrionaceae	ZNF696
379788	ENSG00000185730	rs7015233	0.384407525	0.51336323	0.62928975	0.790525368	0.40706799	-0.302869648	-0.085302486	0.048840794	0.464886476	0.460876544	0.175885256	0.18312444	0.455421594	0.320786566	0.997570438	0.984587444	Bacteria.Firmicutes.Clostridia.Clostridiales.Lachnospiraceae.Lachnospiraceae.UCG.008	ZNF696
379789	ENSG00000185730	rs7015233	0.935896809	0.734647657	0.012859427	0.056993819	-0.014849941	0.072470451	-0.149126701	0.139461619	0.183933751	0.212907301	0.058317438	0.071988708	0.431766829	0.235688367	0.897835197	0.997412515	Bacteria.Proteobacteria.Gammaproteobacteria.Enterobacteriales.Enterobacteriaceae.Citrobacter	ZNF696
379790	ENSG00000185730	rs7015233	0.014035484	0.164265652	0.023131869	0.45562026	0.52834936	-0.276763849	0.240810462	-0.077755341	0.209372958	0.196774276	0.103554747	0.103604553	0.053866483	0.094547532	0.950146129	0.994553009	Bacteria.Firmicutes.Clostridia.Clostridiales.Ruminococcaceae.Ruminiclostridium.9	ZNF696
379791	ENSG00000185730	rs7015233	0.239879585	0.309297146	0.226096647	0.397610687	0.200633138	-0.1642301	0.111751584	-0.069163048	0.169169771	0.160288507	0.091458209	0.081231874	0.121484454	0.083587872	0.941705538	0.923157358	Bacteria.Firmicutes.Clostridia.Clostridiales.Lachnospiraceae.Coprococcus.1	ZNF696
379792	ENSG00000185730	rs7015233	0.030591125	0.086462519	0.016293883	0.109734586	0.398996716	-0.284215404	0.205392685	-0.11818626	0.180555972	0.163311561	0.08330976	0.072898729	0.047271908	0.024671053	0.999989953	0.951984197	Bacteria.Firmicutes.Clostridia.Clostridiales.Christensenellaceae	ZNF696
379793	ENSG00000185730	rs7015233	0.509516367	0.468419791	0.464069895	0.856509073	0.135645889	-0.162754353	-0.056760585	0.015198234	0.204534391	0.223175893	0.077073815	0.083723657	0.303402062	0.16254504	0.99830237	0.997282036	Bacteria.Firmicutes.Clostridia.Clostridiales.Clostridiaceae.1.Clostridium.sensu.stricto.1	ZNF696
379794	ENSG00000185730	rs7015233	0.119413759	0.329939654	0.311819839	0.750410519	0.33288305	-0.205784906	0.123259632	-0.038263832	0.21099135	0.209667668	0.120935174	0.119788426	0.15608715	0.136477606	0.810873063	0.994506574	Bacteria.Firmicutes.Clostridia.Clostridiales.Family.XIII	ZNF696
379795	ENSG00000185730	rs7015233	0.208445647	0.089871303	0.036241799	0.010426729	-0.385438613	0.531304422	-0.214364299	0.279168048	0.303428622	0.308655024	0.100273896	0.105877021	0.266730212	0.072096466	0.999814869	0.870757981	Bacteria.Actinobacteria.Actinobacteria.Corynebacteriales.Corynebacteriaceae	ZNF696
379796	ENSG00000185730	rs7015233	0.134714708	0.153273666	0.380136478	0.318122978	0.368906256	-0.376445634	0.091839591	-0.103999763	0.243608923	0.260570389	0.103941687	0.103386657	0.220042084	0.131824024	0.96081397	0.91100913	Bacteria.Firmicutes.Clostridia.Clostridiales.Ruminococcaceae.Ruminiclostridium.6	ZNF696
379797	ENSG00000185730	rs7015233	0.087866717	0.140907548	0.216340787	0.313802848	0.368816554	-0.290293474	-0.097606583	0.071176405	0.21288883	0.194787792	0.078193218	0.070123149	0.125454812	0.073491675	0.998302481	0.99762474	Bacteria.Proteobacteria.Gammaproteobacteria.Enterobacteriales.Enterobacteriaceae.Escherichia.Shigella	ZNF696
379798	ENSG00000185730	rs7015233	0.95774152	0.889677065	0.412152244	0.61692607	0.015879324	-0.041545042	-0.079110112	0.047487471	0.298541948	0.298349746	0.095851618	0.094485663	0.499884406	0.344977785	0.999614985	0.99936283	Bacteria.Firmicutes.Clostridia.Clostridiales.Lachnospiraceae.Tyzzerella.4	ZNF696
379799	ENSG00000185730	rs7015233	0.094462623	0.155435258	0.156235281	0.188970928	0.327818504	-0.233751476	-0.162568859	0.12649971	0.193207886	0.162663638	0.113351279	0.095303474	0.105126541	0.055553235	0.465301759	0.910444892	Bacteria.Firmicutes.Bacilli.Lactobacillales	ZNF696
379800	ENSG00000185730	rs7015233	0.641054065	0.629904524	0.445569433	0.558761967	0.102249096	-0.096404897	-0.069227215	0.046043808	0.218302383	0.199135009	0.090207889	0.078350325	0.288407613	0.180771383	0.998970432	0.998994847	Bacteria.Firmicutes.Erysipelotrichia.Erysipelotrichales.Erysipelotrichaceae.Erysipelatoclostridium	ZNF696
379801	ENSG00000185730	rs7015233	0.437901607	0.657541842	0.640543243	0.92662237	0.483175856	-0.221951509	-0.051419677	0.008013727	0.619079203	0.498402943	0.109613187	0.086683873	0.902918225	0.697608885	0.998947111	0.995399427	Bacteria.Bacteroidetes	ZNF696
379802	ENSG00000185730	rs7015233	0.255701157	0.355547856	0.07090808	0.280146024	0.191106995	-0.145138402	0.142151186	-0.076730088	0.166677811	0.155993456	0.077437229	0.070463901	0.127183674	0.075161061	0.996546716	0.994860843	Bacteria.Firmicutes.Clostridia.Clostridiales.Ruminococcaceae.Ruminococcaceae.UCG.002	ZNF696
379803	ENSG00000185730	rs7015233	0.613219267	0.784781631	0.122850327	0.32198779	-0.146616941	0.079044911	-0.160555266	0.101441719	0.288674904	0.288266835	0.102726733	0.101658432	0.504748771	0.332662923	0.997152221	0.990360691	Bacteria.Firmicutes.Clostridia.Clostridiales.Family.XI	ZNF696
379804	ENSG00000185730	rs7015233	0.18463743	0.234553869	0.165058112	0.193833357	0.225903131	-0.188916315	-0.092091583	0.080293463	0.168505386	0.157472684	0.065600341	0.061167052	0.095829597	0.058428224	0.937508231	0.899356291	Bacteria.Firmicutes.Negativicutes.Selenomonadales.Veillonellaceae.Dialister	ZNF696
379805	ENSG00000185730	rs7015233	0.241341173	0.322812946	0.482189806	0.575854069	0.43634959	-0.359105055	0.084771614	-0.065440625	0.369078305	0.360491024	0.119940232	0.116391743	0.295509208	0.277043525	0.658328894	0.845375021	Bacteria.Firmicutes.Erysipelotrichia.Erysipelotrichales.Erysipelotrichaceae.Holdemanella	ZNF696
379806	ENSG00000185730	rs7015233	0.044130644	0.258324305	0.09097544	0.802104254	0.45988792	-0.229772062	0.267117839	-0.033779106	0.224106552	0.201519278	0.155723401	0.134237926	0.081949783	0.122026492	0.70205937	0.994989321	Bacteria.Actinobacteria.Coriobacteriia.Coriobacteriales	ZNF696
379807	ENSG00000185730	rs7015233	0.195938157	0.201614702	0.313516725	0.158139064	0.225822724	-0.204690335	0.063667622	-0.082841407	0.172853785	0.158696895	0.062688114	0.058030914	0.117463287	0.061437828	0.998409995	0.996467843	Bacteria.Verrucomicrobia	ZNF696
379808	ENSG00000185730	rs7015233	0.209443643	0.242317291	0.97836415	0.703479065	0.217132506	-0.193089456	-0.002098602	0.030912117	0.171312744	0.16366372	0.077089768	0.080861682	0.114270736	0.055760338	0.998880039	0.97913007	Bacteria.Proteobacteria.Deltaproteobacteria.Desulfovibrionales.Desulfovibrionaceae.Bilophila	ZNF696
379809	ENSG00000185730	rs7015233	0.773309058	0.600326947	0.010760346	0.175095958	0.050789219	-0.094531927	0.191866393	-0.094462898	0.17559917	0.179558236	0.073095641	0.068913179	0.331194778	0.155188994	0.997528932	0.993985312	Bacteria.Bacteroidetes.Bacteroidia.Bacteroidales.Rikenellaceae.Alistipes	ZNF696
379810	ENSG00000185730	rs7015233	0.948081916	0.522237106	0.085157925	0.791919289	0.013724042	-0.134779734	-0.123534057	0.018628505	0.209963883	0.209502278	0.070681721	0.070325282	0.429910724	0.213183112	0.764026402	0.85659397	Bacteria.Firmicutes.Clostridia.Clostridiales.Lachnospiraceae.Tyzzerella	ZNF696
379811	ENSG00000185730	rs7015233	0.014624775	0.065696828	0.021319986	0.217445882	0.536140211	-0.350357683	0.188833236	-0.093447542	0.213809431	0.187198474	0.080065214	0.075043685	0.050961638	0.045397332	0.974916192	0.944015052	Bacteria.Firmicutes.Clostridia.Clostridiales.Ruminococcaceae.Ruminococcus.1	ZNF696
379812	ENSG00000185730	rs7015233	0.496664737	0.94478983	0.72557307	0.378932922	0.141700306	-0.015953773	0.027005875	-0.068090632	0.207306636	0.229500918	0.076608495	0.076867706	0.340508051	0.334378305	0.971788794	0.894926457	Bacteria.Proteobacteria.Betaproteobacteria.Burkholderiales	ZNF696
379813	ENSG00000185730	rs7015233	0.33219274	0.392414834	0.499093514	0.546425347	0.630570419	-0.560454632	-0.085177667	0.07726968	0.645490278	0.651016946	0.125323005	0.12745419	0.791664247	0.606247665	0.956359196	0.939156644	Bacteria.Firmicutes.Clostridia.Clostridiales.Ruminococcaceae	ZNF696
379814	ENSG00000185730	rs7015233	0.014023584	0.03195287	0.021496121	0.055323771	0.563379008	-0.439014417	-0.16690137	0.126570489	0.223225431	0.200329757	0.070865882	0.064879994	0.051269334	0.028264525	0.932672331	0.965530807	Bacteria.Proteobacteria.Gammaproteobacteria.Enterobacteriales.Enterobacteriaceae	ZNF696
379815	ENSG00000185730	rs7015233	0.123515847	0.387965012	0.363941363	0.862411286	0.336900336	-0.168726303	0.069429287	0.012212707	0.215946142	0.19414856	0.075945684	0.070194784	0.16905207	0.17102118	0.872775108	0.93340069	Bacteria.Firmicutes.Clostridia.Clostridiales.Lachnospiraceae.Lachnospiraceae.UCG.010	ZNF696
379816	ENSG00000185730	rs7015233	0.167259682	0.308067972	0.22206898	0.378975887	1.571906382	-1.210677719	-0.232312832	0.174146191	1.125649463	1.178598829	0.18846195	0.19661195	0.987348183	0.667881354	0.996576058	0.809070299	Bacteria.Firmicutes.Clostridia.Clostridiales	ZNF696
379817	ENSG00000185730	rs7015233	0.497340929	0.448974729	0.804760808	0.726837459	0.315106019	-0.293033987	-0.023827688	0.028170575	0.461725637	0.384729527	0.096007244	0.080298226	0.710726082	0.420834238	0.999785669	0.999420701	Bacteria.Firmicutes.Clostridia.Clostridiales.Ruminococcaceae.Faecalibacterium	ZNF696
379818	ENSG00000185730	rs7015233	0.084496565	0.236479305	0.123930967	0.307356769	1.528544745	-1.109296381	-0.261272961	0.181333155	0.872680658	0.928513274	0.167659119	0.176267034	0.687583833	0.513583715	0.876277026	0.784443417	Bacteria.Firmicutes.Clostridia.Clostridiales.Lachnospiraceae	ZNF696
379819	ENSG00000185730	rs7015233	0.641705335	0.373801637	0.707657896	0.689391193	0.142218019	-0.269155981	-0.04113914	-0.042331324	0.304230896	0.300582316	0.109230042	0.105448018	0.559375131	0.21608651	0.999028109	0.997798285	Bacteria.Actinobacteria.Actinobacteria.Micrococcales.Micrococcaceae	ZNF696
379820	ENSG00000185808	rs7280542	0.001880774	1.99E-05	0.7772632	0.424933956	0.859956947	-0.787008069	-0.033292248	-0.062896253	0.265520547	0.171207115	0.117206615	0.078339654	0.021869793	0.000211073	0.999274386	0.998480911	Bacteria.Firmicutes.Clostridia.Clostridiales.Ruminococcaceae.Ruminococcaceae.UCG.013	PIGP
379821	ENSG00000185808	rs7280542	6.02E-06	1.45E-07	0.244381537	0.11898374	1.050289496	-0.808156901	0.127386617	-0.101860191	0.213393476	0.13727034	0.108452485	0.064485536	8.89E-05	1.07E-06	0.999550314	0.996901429	Bacteria.Proteobacteria.Gammaproteobacteria.Pseudomonadales	PIGP
379822	ENSG00000185808	rs7280542	0.06823825	0.027884618	0.867155518	0.913717527	1.010636499	-0.740588466	-0.033122196	0.012794939	0.545171913	0.329360839	0.197243572	0.117636523	0.476873897	0.140748917	0.99967607	0.999141757	Bacteria.Firmicutes.Negativicutes.Selenomonadales	PIGP
379823	ENSG00000185808	rs7280542	6.09E-05	2.02E-06	0.938427836	0.624623767	0.927147991	-0.739052307	0.006967302	-0.030857541	0.216408362	0.141816093	0.089853225	0.062767911	0.000920273	1.68E-05	0.929885533	0.99827201	Bacteria.Firmicutes.Clostridia.Clostridiales.Ruminococcaceae..Eubacterium..coprostanoligenes.group	PIGP
379824	ENSG00000185808	rs7280542	1.20E-05	1.33E-05	0.23093033	0.681104306	1.039770868	-0.711533974	-0.113915447	0.024927944	0.219581278	0.1511698	0.094213495	0.060390106	0.000227735	7.26E-05	0.999507593	0.935584968	Bacteria.Firmicutes.Clostridia.Clostridiales.Lachnospiraceae.Lachnoclostridium	PIGP
379825	ENSG00000185808	rs7280542	0.000174846	3.05E-05	0.53931497	0.769636811	1.034281901	-0.745870985	-0.069770886	0.021128354	0.259958852	0.166521921	0.113068973	0.071851108	0.002007645	0.000134125	0.99786128	0.999462671	Bacteria.Firmicutes.Clostridia.Clostridiales.Lachnospiraceae.Anaerostipes	PIGP
379826	ENSG00000185808	rs7280542	0.169629517	0.167331021	0.457576928	0.56171043	1.981755975	-1.21047644	-0.176304895	0.083589845	1.427183004	0.86697557	0.235943699	0.143316482	0.999415694	0.740789893	0.990344402	0.950198029	Bacteria.Firmicutes	PIGP
379827	ENSG00000185808	rs7280542	0.000609214	1.61E-05	0.3489635	0.689418799	0.803744205	-0.668290182	-0.106298821	0.0297905	0.223234738	0.143551936	0.112687234	0.074215588	0.003877797	4.91E-05	0.91625228	0.933246461	Bacteria.Firmicutes.Clostridia.Clostridiales.Lachnospiraceae..Eubacterium..eligens.group	PIGP
379828	ENSG00000185808	rs7280542	5.84E-06	5.00E-07	0.673599056	0.314777232	0.921681717	-0.686318449	-0.032934053	0.050038345	0.186955034	0.123165233	0.077840201	0.049398017	5.42E-05	2.50E-06	0.99994518	0.999865593	Bacteria.Bacteroidetes.Bacteroidia.Bacteroidales.Prevotellaceae	PIGP
379829	ENSG00000185808	rs7280542	9.14E-05	1.22E-06	0.648393639	0.306601073	0.979701632	-0.779569507	0.042990204	-0.057327264	0.235063437	0.145910781	0.09384696	0.05563796	0.001059916	1.09E-05	0.998115183	0.992315556	Bacteria.Firmicutes.Clostridia.Clostridiales.Clostridiaceae.1	PIGP
379830	ENSG00000185808	rs7280542	0.00120296	0.000327897	0.313867421	0.704813123	1.294347966	-0.835300714	0.127838389	-0.029563409	0.38239891	0.22035713	0.125963595	0.077700893	0.030916067	0.003541738	0.996483139	0.880926995	Bacteria.Bacteroidetes.Bacteroidia.Bacteroidales.Porphyromonadaceae.Butyricimonas	PIGP
379831	ENSG00000185808	rs7280542	0.000381916	5.43E-05	0.505225629	0.539897593	1.067869416	-0.79065442	0.081658136	-0.046520348	0.285196333	0.183159281	0.121886528	0.075498438	0.006040499	0.000441667	0.988161388	0.950695192	Bacteria.Firmicutes.Bacilli.Lactobacillales.Carnobacteriaceae	PIGP
379832	ENSG00000185808	rs7280542	3.97E-05	7.94E-07	0.507543734	0.226065661	1.016723722	-0.808841265	0.062648233	-0.071069115	0.230790767	0.148313635	0.094024496	0.058159491	0.000554684	6.72E-06	0.999305535	0.989974535	Bacteria.Proteobacteria.Gammaproteobacteria.Pseudomonadales.Pseudomonadaceae.Pseudomonas	PIGP
379833	ENSG00000185808	rs7280542	3.29E-06	1.64E-07	0.198172027	0.228956418	1.006701313	-0.756245936	0.092595817	-0.056967138	0.198090624	0.12913452	0.071235463	0.046913176	4.30E-05	1.12E-06	0.99894297	0.998882343	Bacteria.Verrucomicrobia.Verrucomicrobiae.Verrucomicrobiales.Verrucomicrobiaceae.Akkermansia	PIGP
379834	ENSG00000185808	rs7280542	0.004959349	0.003934129	0.347179645	0.092383888	0.763315928	-0.513398625	-0.114478811	0.145915668	0.262546545	0.171789822	0.120907569	0.085443484	0.030046202	0.007305167	0.999550585	0.858764868	Bacteria.Firmicutes.Clostridia.Clostridiales.Lachnospiraceae.Lachnospiraceae.ND3007.group	PIGP
379835	ENSG00000185808	rs7280542	0.000956906	0.000140245	0.786462259	0.704289842	0.982294269	-0.75939228	0.028715371	-0.028771131	0.284048602	0.187807304	0.105566731	0.075478004	0.014682918	0.000941844	0.998768023	0.998841844	Bacteria.Firmicutes.Clostridia.Clostridiales.Ruminococcaceae.Ruminococcaceae.NK4A214.group	PIGP
379836	ENSG00000185808	rs7280542	0.000916737	0.000152504	0.191249547	0.167759786	0.768134384	-0.595085795	0.168153956	-0.113267223	0.221246877	0.1480721	0.127347077	0.08120812	0.007332603	0.000593068	0.613342053	0.982679299	Bacteria.Firmicutes.Bacilli	PIGP
379837	ENSG00000185808	rs7280542	8.13E-06	3.62E-07	0.985539852	0.961358223	0.924514016	-0.70707046	-0.002583512	0.004355546	0.190977592	0.125036725	0.142006583	0.089558504	8.15E-05	1.22E-06	0.998239218	0.997633675	Bacteria.Firmicutes.Clostridia.Clostridiales.Ruminococcaceae.Flavonifractor	PIGP
379838	ENSG00000185808	rs7280542	0.010395718	0.001769792	0.710232111	0.645944165	0.833109048	-0.641168013	0.054363993	-0.043901231	0.315830125	0.196746036	0.145689113	0.095123444	0.033099377	0.002584269	0.999513786	0.96912895	Bacteria.Firmicutes.Erysipelotrichia.Erysipelotrichales.Erysipelotrichaceae	PIGP
379839	ENSG00000185808	rs7280542	4.34E-05	1.36E-06	0.68350383	0.585766164	0.898993727	-0.694797736	0.04599415	-0.037195921	0.205251367	0.130767441	0.112319727	0.067916706	0.000309915	5.22E-06	0.710367434	0.966547011	Bacteria.Firmicutes.Negativicutes.Selenomonadales.Veillonellaceae.Veillonella	PIGP
379840	ENSG00000185808	rs7280542	0.000349096	4.29E-05	0.486837864	0.482606751	1.075210927	-0.802470537	0.085128555	-0.052875932	0.285075584	0.183086993	0.12173845	0.074883736	0.005610056	0.000390814	0.963485106	0.971945944	Bacteria.Firmicutes.Bacilli.Lactobacillales.Carnobacteriaceae.Granulicatella	PIGP
379841	ENSG00000185808	rs7280542	5.90E-06	2.36E-07	0.472314215	0.430981082	0.941721867	-0.720230787	-0.066283705	0.049811065	0.191126901	0.124960344	0.091695305	0.062863002	5.50E-05	1.30E-06	0.996033175	0.952284502	Bacteria.Firmicutes.Clostridia.Clostridiales.Lachnospiraceae.Lachnospiraceae.NK4A136.group	PIGP
379842	ENSG00000185808	rs7280542	1.44E-05	1.02E-06	0.736707242	0.908332782	0.947700109	-0.709052669	0.026733912	0.005942915	0.202229904	0.131588223	0.079179126	0.051416182	0.000137004	4.40E-06	0.734862149	0.999675186	Bacteria.Firmicutes.Negativicutes.Selenomonadales.Acidaminococcaceae	PIGP
379843	ENSG00000185808	rs7280542	0.000309882	5.97E-06	0.158427041	0.552418379	0.786882869	-0.678672217	-0.130675893	0.037787161	0.206652409	0.137837836	0.091603609	0.063274064	0.003418931	4.02E-05	0.845458825	0.962247343	Bacteria.Firmicutes.Clostridia.Clostridiales.Ruminococcaceae.Ruminococcaceae.UCG.003	PIGP
379844	ENSG00000185808	rs7280542	0.003580196	0.002240862	0.574379329	0.369033411	0.809754524	-0.583486614	-0.071139735	0.078140336	0.268025443	0.183460969	0.126039683	0.086393041	0.028560304	0.007412046	0.92699506	0.978883571	Bacteria.Firmicutes.Clostridia.Clostridiales.Family.XIII.Family.XIII.AD3011.group	PIGP
379845	ENSG00000185808	rs7280542	0.009593572	0.001707476	0.772394137	0.749940817	0.851259754	-0.65773223	0.042789181	-0.031259358	0.319075006	0.201099876	0.147327927	0.09766998	0.034793472	0.003064066	0.993501001	0.954085234	Bacteria.Firmicutes.Erysipelotrichia.Erysipelotrichales	PIGP
379846	ENSG00000185808	rs7280542	4.32E-05	2.57E-05	0.938401986	0.38962979	0.935570946	-0.63905646	0.005378838	0.039789343	0.213541256	0.141182853	0.069338566	0.045946358	0.000634288	0.000134233	0.998735039	0.999709092	Bacteria.Bacteroidetes.Bacteroidia.Bacteroidales.Prevotellaceae.Prevotella.9	PIGP
379847	ENSG00000185808	rs7280542	0.131558836	0.04371364	0.060981735	0.083857492	0.464299465	-0.421750179	0.171353177	-0.104341509	0.304075444	0.205103677	0.08989315	0.059445504	0.238398326	0.057453123	0.713149778	0.995251343	Bacteria.Proteobacteria.Gammaproteobacteria	PIGP
379848	ENSG00000185808	rs7280542	1.38E-05	6.02E-07	0.539490798	0.835142661	0.903786658	-0.694811151	0.052191726	-0.011308257	0.192434337	0.125764239	0.084617398	0.054123379	0.000111519	2.01E-06	0.836286492	0.937011022	Bacteria.Proteobacteria.Gammaproteobacteria.Pasteurellales.Pasteurellaceae	PIGP
379849	ENSG00000185808	rs7280542	4.41E-06	1.97E-07	0.32901079	0.602960449	0.967264778	-0.732973915	-0.07861752	0.026855332	0.193270284	0.126175039	0.079946074	0.051381951	4.03E-05	8.48E-07	0.937508231	0.963833404	Bacteria.Firmicutes.Negativicutes.Selenomonadales.Veillonellaceae.Dialister	PIGP
379850	ENSG00000185808	rs7280542	5.67E-06	3.22E-07	0.174206884	0.258728246	1.082121446	-0.793946658	-0.141181594	0.077502419	0.219149101	0.13965329	0.102780501	0.068030968	7.39E-05	1.82E-06	0.881561814	0.831268652	Bacteria.Firmicutes.Clostridia.Clostridiales.Lachnospiraceaencultured	PIGP
379851	ENSG00000185808	rs7280542	9.22E-06	5.69E-07	0.741649961	0.986562276	0.942355345	-0.70962499	0.023125735	-0.000776988	0.196039802	0.128103092	0.069854164	0.045958161	0.000105544	2.46E-06	0.78238331	0.897804628	Bacteria.Proteobacteria.Betaproteobacteria.Burkholderiales.Alcaligenaceae.Sutterella	PIGP
379852	ENSG00000185808	rs7280542	3.36E-05	4.56E-07	0.029361635	0.17796864	0.826879268	-0.672841066	-0.174535726	0.07265704	0.185730479	0.120227989	0.078371486	0.053363313	0.000344777	2.21E-06	0.441435127	0.853578243	Bacteria.Firmicutes.Clostridia.Clostridiales.Lachnospiraceae.Lachnospira	PIGP
379853	ENSG00000185808	rs7280542	0.000231799	1.34E-05	0.528563058	0.435938308	1.044122811	-0.797817824	-0.068137203	0.052101325	0.268071599	0.169585122	0.107548013	0.066469373	0.003744641	0.000101858	0.958166	0.92558861	Bacteria.Proteobacteria.Betaproteobacteria	PIGP
379854	ENSG00000185808	rs7280542	3.45E-05	1.79E-06	0.850818923	0.688350796	0.943065778	-0.72991609	0.015146363	-0.023522802	0.212177623	0.139228263	0.08021893	0.058389039	0.000366197	5.91E-06	0.999417824	0.997023453	Bacteria.Firmicutes.Clostridia.Clostridiales.Christensenellaceae.Christensenellaceae.R.7.group	PIGP
379855	ENSG00000185808	rs7280542	0.039127716	0.012065638	0.550204816	0.474635328	1.264896468	-0.957613005	-0.073096918	0.054626439	0.600982479	0.370953125	0.121719167	0.075968042	0.527162183	0.172791143	0.956359196	0.930754062	Bacteria.Firmicutes.Clostridia.Clostridiales.Ruminococcaceae	PIGP
379856	ENSG00000185808	rs7280542	0.0019134	0.000465248	0.954237947	0.842724698	0.935316123	-0.682480425	-0.006384395	-0.013906269	0.289297415	0.185260626	0.1108321	0.069813278	0.014029382	0.001739472	0.972201952	0.918697508	Bacteria.Firmicutes.Negativicutes.Selenomonadales.Veillonellaceae	PIGP
379857	ENSG00000185808	rs7280542	0.001171131	9.88E-05	0.403528039	0.377390448	1.161340174	-0.854390472	0.100445747	-0.064856371	0.342229257	0.206100049	0.119472709	0.0729787	0.018349577	0.001045627	0.996423631	0.960268902	Bacteria.Bacteroidetes.Bacteroidia.Bacteroidales.Prevotellaceae.Prevotella.7	PIGP
379858	ENSG00000185808	rs7280542	0.003266617	0.000878239	0.240345783	0.300571147	0.742113672	-0.591129126	-0.111523353	0.069549066	0.243098045	0.169598129	0.094128496	0.066656366	0.022889159	0.003602246	0.803991806	0.897880996	Bacteria.Firmicutes.Clostridia.Clostridiales.Ruminococcaceae.Ruminococcaceae.UCG.014	PIGP
379859	ENSG00000185808	rs7280542	0.000330772	8.32E-06	0.642038559	0.610734543	0.86934961	-0.676618798	0.061653074	-0.04008443	0.229499528	0.139953114	0.13201968	0.078372254	0.002274006	3.56E-05	0.72072769	0.938195992	Bacteria.Actinobacteria.Actinobacteria	PIGP
379860	ENSG00000185808	rs7280542	0.000274963	6.44E-06	0.873043472	0.46016627	0.943933366	-0.772968524	0.015756887	-0.047782294	0.245573728	0.157628338	0.098225242	0.064316865	0.003743855	5.11E-05	0.994057282	0.973716764	Bacteria.Firmicutes.Clostridia.Clostridiales.Ruminococcaceae.Ruminococcus.1	PIGP
379861	ENSG00000185808	rs7280542	0.009010423	0.005870628	0.724189543	0.450665526	0.834267718	-0.587740367	-0.036813359	0.054414849	0.309995414	0.206417545	0.103883253	0.071710427	0.056862874	0.017757334	0.822561841	0.853322394	Bacteria.Firmicutes.Erysipelotrichia.Erysipelotrichales.Erysipelotrichaceae.Faecalitalea	PIGP
379862	ENSG00000185808	rs7280542	5.13E-06	1.80E-07	0.35102354	0.225335585	0.932404348	-0.720917924	-0.077739343	0.066558912	0.187816712	0.123613341	0.082766834	0.054381971	4.93E-05	7.76E-07	0.934169653	0.990835033	Bacteria.Bacteroidetes.Bacteroidia.Bacteroidales.Porphyromonadaceae.Parabacteroides	PIGP
379863	ENSG00000185808	rs7280542	0.001699497	0.000141683	0.178827049	0.222367903	0.747326768	-0.598614554	-0.167957702	0.105657931	0.228385508	0.148154433	0.123604871	0.085770227	0.007677034	0.000339822	0.719074936	0.724685396	Bacteria.Firmicutes.Clostridia.Clostridiales.Ruminococcaceae.Butyricicoccus	PIGP
379864	ENSG00000185808	rs7280542	0.003418229	0.000285082	0.396653165	0.183310386	1.218317086	-1.013926732	-0.090038638	0.097425204	0.401139038	0.264531445	0.105534763	0.072448758	0.079555538	0.007226253	0.818900551	0.890273479	Bacteria.Firmicutes.Clostridia.Clostridiales.Lachnospiraceae..Eubacterium..rectale.group	PIGP
379865	ENSG00000185808	rs7280542	0.000277819	7.35E-06	0.760610083	0.773498559	0.882461528	-0.723613008	-0.031179389	-0.019397357	0.229766935	0.148638014	0.101912003	0.067122346	0.002556814	4.03E-05	0.924721995	0.901530053	Bacteria.Firmicutes.Clostridia.Clostridiales.Ruminococcaceae.Ruminococcaceae.UCG.005	PIGP
379866	ENSG00000185808	rs7280542	1.18E-06	6.96E-08	0.077464097	0.327152774	1.024475306	-0.755101143	-0.172257988	0.064143829	0.191450295	0.124363619	0.096042349	0.064975894	1.55E-05	3.83E-07	0.997048205	0.999513539	Bacteria.Firmicutes.Clostridia.Clostridiales.Lachnospiraceae.Dorea	PIGP
379867	ENSG00000185808	rs7280542	7.69E-06	2.07E-07	0.864758823	0.370487249	0.922429498	-0.718208935	-0.014265142	0.051374871	0.18995654	0.123900719	0.083429285	0.056974627	8.06E-05	9.64E-07	0.938686629	0.939697157	Bacteria.Proteobacteria.Deltaproteobacteria	PIGP
379868	ENSG00000185808	rs7280542	0.001259009	0.000357102	0.880410395	0.627558917	0.98292591	-0.665201966	0.016890553	0.034052939	0.291660916	0.176690763	0.111833557	0.069860207	0.019260438	0.002326734	0.999469974	0.987000903	Bacteria.Bacteroidetes.Bacteroidia.Bacteroidales.Porphyromonadaceae.Barnesiella	PIGP
379869	ENSG00000185808	rs7280542	0.000494782	4.26E-05	0.234401799	0.25964235	1.276079166	-0.900205989	0.166624905	-0.091611259	0.348186003	0.205279036	0.138845882	0.080571561	0.00634801	0.000483911	0.998201428	0.99782309	Bacteria.Firmicutes.Bacilli.Bacillales.Staphylococcaceae.Staphylococcus	PIGP
379870	ENSG00000185808	rs7280542	8.16E-06	1.27E-06	0.604733328	0.518920471	0.955529505	-0.747943369	0.034423582	-0.033049072	0.197425161	0.140292215	0.066186323	0.050963411	0.000181462	1.10E-05	0.944345158	0.997412515	Bacteria.Proteobacteria.Gammaproteobacteria.Enterobacteriales.Enterobacteriaceae.Citrobacter	PIGP
379871	ENSG00000185808	rs7280542	1.90E-05	1.79E-06	0.437060094	0.201227985	1.059330997	-0.856999679	0.075530815	-0.085696318	0.22978695	0.163474844	0.096597089	0.066382863	0.000358101	1.25E-05	0.837041813	0.924960833	Bacteria.Firmicutes.Clostridia.Clostridiales.Ruminococcaceae.Ruminococcus.2	PIGP
379872	ENSG00000185808	rs7280542	1.98E-06	2.57E-07	0.034191885	0.07827174	1.26431071	-0.886708223	0.288212652	-0.14285272	0.242413112	0.154404537	0.133264924	0.079869322	3.72E-05	2.19E-06	0.998173674	0.986722564	Bacteria.Firmicutes.Bacilli.Bacillales	PIGP
379873	ENSG00000185808	rs7280542	7.45E-06	3.54E-07	0.553671183	0.461690636	0.947570478	-0.736131643	-0.056076149	0.049668226	0.19480075	0.130042341	0.094196335	0.06708408	0.0001407	2.68E-06	0.997851323	0.977487446	Bacteria.Firmicutes.Clostridia.Clostridiales.Lachnospiraceae.Fusicatenibacter	PIGP
379874	ENSG00000185808	rs7280542	3.04E-05	1.61E-06	0.845066092	0.69202569	0.943305559	-0.729554698	0.016110983	-0.023576755	0.210577977	0.1384277	0.082120256	0.059260611	0.000330263	5.48E-06	0.999989953	0.995366106	Bacteria.Firmicutes.Clostridia.Clostridiales.Christensenellaceae	PIGP
379875	ENSG00000185808	rs7280542	1.92E-06	2.38E-07	0.075404598	0.222057615	1.125552139	-0.809200118	-0.139201601	0.066625768	0.2154303	0.140450627	0.077057397	0.054048284	3.97E-05	1.85E-06	0.761937431	0.832656399	Bacteria.Firmicutes.Clostridia.Clostridiales.Lachnospiraceae.Roseburia	PIGP
379876	ENSG00000185808	rs7280542	3.45E-06	2.04E-07	0.225454772	0.305286827	0.980260282	-0.73581388	-0.12106454	0.068310598	0.193343183	0.12684293	0.098941508	0.066116299	4.19E-05	9.51E-07	0.999334555	0.984995763	Bacteria.Firmicutes.Erysipelotrichia.Erysipelotrichales.Erysipelotrichaceae.Erysipelotrichaceae.UCG.003	PIGP
379877	ENSG00000185808	rs7280542	2.71E-06	1.54E-07	0.150256474	0.127865638	0.974173543	-0.730001827	-0.124988868	0.08751694	0.189761722	0.124313367	0.085870348	0.05675709	2.90E-05	6.42E-07	0.996546716	0.994860843	Bacteria.Firmicutes.Clostridia.Clostridiales.Ruminococcaceae.Ruminococcaceae.UCG.002	PIGP
379878	ENSG00000185808	rs7280542	0.000516359	6.86E-05	0.757499676	0.701826328	1.007964691	-0.70640538	0.037914529	0.028574293	0.276021948	0.166199413	0.122285123	0.074310816	0.004811544	0.000246831	0.825953094	0.996716587	Bacteria.Bacteroidetes.Bacteroidia.Bacteroidales.Porphyromonadaceae.Odoribacter	PIGP
379879	ENSG00000185808	rs7280542	0.000993647	7.66E-05	0.313930476	0.309430648	1.229912703	-0.883178111	0.120013839	-0.070958237	0.35689252	0.20934643	0.118269324	0.069274473	0.01548258	0.000806472	0.999586829	0.996426659	Bacteria.Firmicutes.Negativicutes.Selenomonadales.Veillonellaceae.Megasphaera	PIGP
379880	ENSG00000185808	rs7280542	0.49209612	0.694236807	0.02398913	0.031210988	-0.421128	0.165060963	0.344320686	-0.220670091	0.609598769	0.418049078	0.14901797	0.100241868	0.74250733	0.70389215	0.75121437	0.99665811	Bacteria.Proteobacteria	PIGP
379881	ENSG00000185808	rs7280542	0.000598303	0.000147479	0.752249444	0.466407613	0.876971168	-0.631059422	-0.058327272	0.08291731	0.243192927	0.156639978	0.18400174	0.113185126	0.00544566	0.000622762	0.946529443	0.989731238	Bacteria.Actinobacteria.Coriobacteriia.Coriobacteriales.Coriobacteriaceae	PIGP
379882	ENSG00000185808	rs7280542	0.00145177	0.000241413	0.560702315	0.546427294	1.07849802	-0.808786868	0.090723563	-0.059841211	0.324474544	0.208299936	0.155146436	0.098706896	0.027776975	0.003190218	0.941212496	0.981962125	Bacteria.Firmicutes.Clostridia.Clostridiales.Ruminococcaceae.Anaerotruncus	PIGP
379883	ENSG00000185808	rs7280542	0.003789094	7.52E-05	0.985792784	0.54471317	0.915878837	-0.774363746	0.002163717	-0.043980674	0.305133666	0.183334843	0.121049517	0.072235521	0.036605399	0.000745419	0.99946547	0.972078348	Bacteria.Firmicutes.Erysipelotrichia.Erysipelotrichales.Erysipelotrichaceae..Clostridium..innocuum.group	PIGP
379884	ENSG00000185808	rs7280542	0.002036159	0.000122177	0.563673797	0.519727911	0.828452346	-0.644931439	0.083830993	-0.058250708	0.257891253	0.157926607	0.144456052	0.089999999	0.015293527	0.00052927	0.94469137	0.972299477	Bacteria.Actinobacteria	PIGP
379885	ENSG00000185808	rs7280542	0.00030873	8.52E-05	0.367504166	0.339731187	1.135610768	-0.868065677	0.097527459	-0.07642685	0.298147794	0.207271611	0.107481838	0.079473992	0.007418473	0.000742271	0.999028109	0.997798285	Bacteria.Actinobacteria.Actinobacteria.Micrococcales.Micrococcaceae	PIGP
379886	ENSG00000185808	rs7280542	0.000292662	2.90E-05	0.556677944	0.335882289	0.860206118	-0.643315713	-0.042575276	0.045874105	0.224889806	0.143187821	0.072064811	0.047321912	0.002513297	0.000147351	0.887250848	0.766825354	Bacteria.Firmicutes.Clostridia.Clostridiales.Lachnospiraceae.Tyzzerella	PIGP
379887	ENSG00000185808	rs7280542	0.000577442	7.79E-05	0.355332105	0.359807074	1.164256418	-0.861374358	0.094843202	-0.063048824	0.321874944	0.204419931	0.101890621	0.068371256	0.023280157	0.001767747	0.998986731	0.998377846	Bacteria.Firmicutes.Clostridia.Clostridiales.Family.XI.Anaerococcus	PIGP
379888	ENSG00000185808	rs7280542	0.062115769	0.008528863	0.786389747	0.534686821	1.065542054	-0.901378495	-0.02966072	0.039864903	0.561502131	0.332421441	0.109004175	0.063871682	0.623139254	0.139815176	0.99911693	0.98634337	Bacteria.Bacteroidetes.Bacteroidia.Bacteroidales.Bacteroidaceae.Bacteroides	PIGP
379889	ENSG00000185808	rs7280542	1.57E-05	2.07E-06	0.614773479	0.443329857	0.900178833	-0.673895926	0.062105071	-0.06244661	0.193055974	0.129474399	0.122817541	0.080971372	0.00017953	8.08E-06	0.695272835	0.921307549	Bacteria.Firmicutes.Bacilli.Lactobacillales.Streptococcaceae.Streptococcus	PIGP
379890	ENSG00000185808	rs7280542	0.090170604	0.015997881	0.628568001	0.417741907	1.268922444	-1.034656808	-0.066938374	0.063173229	0.737867368	0.41845021	0.137729708	0.077469391	0.806484497	0.222922482	0.998912436	0.981117471	Bacteria.Bacteroidetes.Bacteroidia.Bacteroidales	PIGP
379891	ENSG00000185808	rs7280542	0.076953687	0.009343218	0.509735172	0.779693894	0.696040113	-0.634386005	-0.108245514	0.028459933	0.387391886	0.236910064	0.16330325	0.101330219	0.236146732	0.026297703	0.978154064	0.998920199	Bacteria.Firmicutes.Clostridia.Clostridiales.Lachnospiraceae..Eubacterium..ventriosum.group	PIGP
379892	ENSG00000185808	rs7280542	1.47E-05	6.25E-07	0.196910946	0.139180361	1.120039243	-0.837500298	-0.134898555	0.097759239	0.239306202	0.151847905	0.103484367	0.065306763	0.000186808	3.49E-06	0.997466038	0.994193156	Bacteria.Bacteroidetes.Bacteroidia.Bacteroidales.Rikenellaceae	PIGP
379893	ENSG00000185808	rs7280542	3.41E-06	1.78E-07	0.207542211	0.258860064	1.005206942	-0.753023485	0.090688802	-0.053419678	0.198164579	0.129032206	0.071249476	0.04690445	4.26E-05	1.19E-06	0.998409995	0.996467843	Bacteria.Verrucomicrobia	PIGP
379894	ENSG00000185808	rs7280542	8.62E-05	2.49E-05	0.373653281	0.227768997	0.849612689	-0.626704143	0.108583758	-0.100080714	0.203034024	0.138173772	0.121224	0.082205356	0.000898975	7.93E-05	0.56877762	0.910444892	Bacteria.Firmicutes.Bacilli.Lactobacillales	PIGP
379895	ENSG00000185808	rs7280542	0.000350073	0.000100155	0.575382929	0.508810713	1.040604219	-0.807622882	0.062834456	-0.054442278	0.275962265	0.195010335	0.111618325	0.08195399	0.00522771	0.000484375	0.98009098	0.997803387	Bacteria.Actinobacteria.Actinobacteria.Micrococcales	PIGP
379896	ENSG00000185808	rs7280542	1.48E-05	3.52E-07	0.604016628	0.35885112	0.966477571	-0.761010511	0.050833546	-0.055220478	0.206581857	0.13440377	0.097543819	0.059762278	0.000219342	2.88E-06	0.998970432	0.998994847	Bacteria.Firmicutes.Erysipelotrichia.Erysipelotrichales.Erysipelotrichaceae.Erysipelatoclostridium	PIGP
379897	ENSG00000185808	rs7280542	0.000206249	2.82E-05	0.711400039	0.878933353	0.990006959	-0.727584075	0.033314903	-0.009383855	0.2519282	0.161678408	0.089658783	0.061367247	0.004874486	0.00030415	0.997152221	0.990360691	Bacteria.Firmicutes.Clostridia.Clostridiales.Family.XI	PIGP
379898	ENSG00000185808	rs7280542	2.18E-05	2.27E-06	0.42287405	0.342931414	0.887153114	-0.670852957	0.098632322	-0.077077696	0.194026741	0.129489775	0.122302781	0.080687546	0.000231435	8.26E-06	0.646130751	0.955303348	Bacteria.Firmicutes.Bacilli.Lactobacillales.Streptococcaceae	PIGP
379899	ENSG00000185808	rs7280542	0.000954566	0.000278902	0.833518157	0.553104076	1.003710569	-0.669588073	0.018986016	0.034437152	0.290176057	0.17439408	0.089970558	0.057764442	0.017502951	0.002609086	0.984987993	0.971423926	Bacteria.Proteobacteria.Deltaproteobacteria.Desulfovibrionales.Desulfovibrionaceae.Desulfovibrio	PIGP
379900	ENSG00000185808	rs7280542	7.29E-06	3.07E-07	0.890261462	0.939225895	0.925413184	-0.713261919	-0.015317146	-0.00506373	0.190005069	0.125189819	0.110587503	0.066163243	7.80E-05	1.27E-06	0.856579394	0.986027059	Bacteria.Actinobacteria.Actinobacteria.Bifidobacteriales.Bifidobacteriaceae	PIGP
379901	ENSG00000185808	rs7280542	0.090173497	0.015997828	0.628592784	0.417750888	1.268888932	-1.034645011	-0.066931706	0.063170812	0.737854662	0.418445217	0.137725947	0.077467929	0.80736704	0.22314972	0.998947111	0.981145089	Bacteria.Bacteroidetes	PIGP
379902	ENSG00000185808	rs7280542	1.22E-05	5.49E-07	0.575648751	0.849634021	0.908396123	-0.696790395	0.047142736	-0.010258564	0.191977839	0.125582238	0.083802197	0.053898559	9.83E-05	1.94E-06	0.85862267	0.983908834	Bacteria.Proteobacteria.Gammaproteobacteria.Pasteurellales.Pasteurellaceae.Haemophilus	PIGP
379903	ENSG00000185808	rs7280542	0.000124749	0.000122499	0.52732277	0.63256909	1.02605566	-0.769591385	0.056107501	-0.032546577	0.2516279	0.18848786	0.088293692	0.067756405	0.002750811	0.000757213	0.999814869	0.942552604	Bacteria.Actinobacteria.Actinobacteria.Corynebacteriales.Corynebacteriaceae	PIGP
379904	ENSG00000185808	rs7280542	8.77E-06	3.97E-07	0.525636819	0.974660014	0.906456488	-0.695493889	0.052262449	0.001791371	0.188042954	0.123502192	0.081907266	0.05618231	8.04E-05	1.38E-06	0.998880039	0.998885873	Bacteria.Proteobacteria.Deltaproteobacteria.Desulfovibrionales.Desulfovibrionaceae.Bilophila	PIGP
379905	ENSG00000185808	rs7280542	0.008668992	0.000757864	0.609762373	0.3929214	1.10406713	-0.890124689	-0.045754567	0.048041994	0.4080776	0.252012616	0.089214732	0.05586506	0.160155727	0.016909439	0.999785669	0.999420701	Bacteria.Firmicutes.Clostridia.Clostridiales.Ruminococcaceae.Faecalibacterium	PIGP
379906	ENSG00000185808	rs7280542	7.85E-06	1.04E-06	0.326839267	0.699995246	0.913256817	-0.685432179	0.076179782	-0.020154144	0.188278222	0.127310163	0.077117614	0.052076792	8.21E-05	3.43E-06	0.726593039	0.87724048	Bacteria.Fusobacteria.Fusobacteriia.Fusobacteriales	PIGP
379907	ENSG00000185808	rs7280542	4.77E-05	7.17E-07	0.283297132	0.952421947	0.862304025	-0.72332414	-0.108384115	0.003780142	0.198087421	0.131994235	0.100192647	0.063115062	0.000423291	3.72E-06	0.799177907	0.997196001	Bacteria.Firmicutes.Clostridia.Clostridiales.Peptostreptococcaceae.Intestinibacter	PIGP
379908	ENSG00000185808	rs7280542	7.67E-06	1.03E-06	0.32722315	0.702279521	0.914767856	-0.686196171	0.075966355	-0.0199698	0.188347506	0.127386608	0.076963058	0.052016939	8.03E-05	3.52E-06	0.714120058	0.8806471	Bacteria.Fusobacteria.Fusobacteriia.Fusobacteriales.Fusobacteriaceae.Fusobacterium	PIGP
379909	ENSG00000185808	rs7280542	1.26E-05	1.87E-06	0.206491997	0.237511143	1.103081253	-0.820865516	-0.114568362	0.071164638	0.233598336	0.156920477	0.089799967	0.059699492	0.000302544	1.78E-05	0.933534023	0.969189617	Bacteria.Firmicutes.Clostridia.Clostridiales.Ruminococcaceae.Subdoligranulum	PIGP
379910	ENSG00000185808	rs7280542	0.000960067	0.000465065	0.502350691	0.733810984	1.094023018	-0.767710498	-0.083228474	0.027958336	0.316453244	0.208389656	0.123393234	0.081868852	0.020797331	0.003853287	0.995261573	0.984587444	Bacteria.Firmicutes.Clostridia.Clostridiales.Lachnospiraceae.Lachnospiraceae.UCG.008	PIGP
379911	ENSG00000185808	rs7280542	1.75E-05	1.76E-06	0.549081655	0.651696791	0.981966044	-0.733466368	-0.0500436	0.024009174	0.211950466	0.139791535	0.083096556	0.05294528	0.000286413	1.45E-05	0.943988959	0.933192521	Bacteria.Proteobacteria.Betaproteobacteria.Burkholderiales.Alcaligenaceae	PIGP
379912	ENSG00000185808	rs7280542	0.000197986	0.000146818	0.279062206	0.363563928	1.175775257	-0.856948537	0.120595131	-0.070149912	0.298279501	0.212640043	0.110495122	0.07667322	0.008349516	0.001954804	0.999437234	0.98110946	Bacteria.Proteobacteria.Betaproteobacteria.Neisseriales.Neisseriaceae	PIGP
379913	ENSG00000185808	rs7280542	1.45E-05	6.16E-07	0.195167997	0.13817624	1.120663483	-0.837813665	-0.135477474	0.098030661	0.239215635	0.151800734	0.103519053	0.065318914	0.000183831	3.47E-06	0.997528932	0.993985312	Bacteria.Bacteroidetes.Bacteroidia.Bacteroidales.Rikenellaceae.Alistipes	PIGP
379914	ENSG00000185808	rs7280542	5.86E-06	1.77E-07	0.27369949	0.716558392	0.920514967	-0.732053257	-0.117015454	0.024407534	0.186765236	0.125428083	0.106013999	0.066939055	7.02E-05	7.57E-07	0.640288182	0.896631776	Bacteria.Firmicutes.Clostridia.Clostridiales.Peptostreptococcaceae	PIGP
379915	ENSG00000185808	rs7280542	0.218173651	0.129296779	0.361126593	0.273169125	0.554146492	-0.43078656	0.137277108	-0.104031061	0.445723703	0.2804436	0.149277869	0.09414526	0.50995287	0.204667464	0.996108676	0.956557022	Bacteria.Firmicutes.Clostridia.Clostridiales.Lachnospiraceae..Ruminococcus..gnavus.group	PIGP
379916	ENSG00000185808	rs7280542	0.000139271	0.000202006	0.107227404	0.406158515	1.411226251	-0.885168542	0.187827606	-0.063259811	0.348838093	0.224896507	0.115018712	0.075667544	0.00479943	0.003107836	0.408304172	0.799284544	Bacteria.Firmicutes.Erysipelotrichia.Erysipelotrichales.Erysipelotrichaceae.Holdemanella	PIGP
379917	ENSG00000185808	rs7280542	2.65E-05	8.63E-07	0.170731481	0.381909508	0.862588629	-0.674562602	-0.112172886	0.044966758	0.190925857	0.124182916	0.08099417	0.051083165	0.000202287	3.61E-06	0.941114973	0.975153885	Bacteria.Proteobacteria.Betaproteobacteria.Burkholderiales.Alcaligenaceae.Parasutterella	PIGP
379918	ENSG00000185808	rs7280542	6.29E-06	6.96E-07	0.157983957	0.289277973	1.08515394	-0.801077297	-0.157793997	0.081457074	0.221018579	0.145983338	0.110493815	0.076249391	8.20E-05	2.68E-06	0.760739436	0.968856518	Bacteria.Firmicutes.Clostridia.Clostridiales.Lachnospiraceae..Eubacterium..hallii.group	PIGP
379919	ENSG00000185808	rs7280542	4.82E-05	7.35E-07	0.360230804	0.154084635	1.061900343	-0.82674468	0.088429565	-0.082371801	0.244091212	0.151048814	0.095979745	0.05713086	0.000717312	6.98E-06	0.99830237	0.997282036	Bacteria.Firmicutes.Clostridia.Clostridiales.Clostridiaceae.1.Clostridium.sensu.stricto.1	PIGP
379920	ENSG00000185808	rs7280542	7.29E-06	3.08E-07	0.889642301	0.941357358	0.925391557	-0.71320482	-0.01540469	-0.004886204	0.190011819	0.125197376	0.110591486	0.066168699	7.83E-05	1.27E-06	0.857658366	0.985083484	Bacteria.Actinobacteria.Actinobacteria.Bifidobacteriales.Bifidobacteriaceae.Bifidobacterium	PIGP
379921	ENSG00000185808	rs7280542	0.000101625	7.69E-06	0.710187726	0.626973878	0.978028742	-0.753402464	-0.034586924	0.028936795	0.236397543	0.155151811	0.09267401	0.059263393	0.001579203	5.95E-05	0.971555909	0.926326384	Bacteria.Proteobacteria.Betaproteobacteria.Burkholderiales	PIGP
379922	ENSG00000185808	rs7280542	7.69E-05	1.62E-06	0.150002699	0.060378781	1.250800962	-0.942110086	0.136111492	-0.107853614	0.296580019	0.178833077	0.093452743	0.056444984	0.001577039	2.35E-05	0.999614985	0.99936283	Bacteria.Firmicutes.Clostridia.Clostridiales.Lachnospiraceae.Tyzzerella.4	PIGP
379923	ENSG00000185808	rs7280542	5.34E-05	4.64E-06	0.682144895	0.9588048	0.974063959	-0.722127021	0.034386653	-0.00279463	0.22541294	0.144676585	0.083593595	0.053898333	0.000467068	1.68E-05	0.833181589	0.99846464	Bacteria.Firmicutes.Negativicutes.Selenomonadales.Acidaminococcaceae.Phascolarctobacterium	PIGP
379924	ENSG00000185808	rs7280542	0.000594007	5.26E-05	0.670149264	0.468152533	1.018128768	-0.806733426	0.049645913	-0.056907877	0.282161918	0.186504493	0.116034317	0.077987516	0.007994321	0.000456667	0.911885216	0.89971831	Bacteria.Firmicutes.Clostridia.Clostridiales.Lachnospiraceae..Eubacterium..xylanophilum.group	PIGP
379925	ENSG00000185808	rs7280542	0.001457602	0.00031401	0.110467968	0.091053193	0.730151806	-0.565110435	0.131747897	-0.089589063	0.219758324	0.148566241	0.08143471	0.052241149	0.009300146	0.000881472	0.998302481	0.99762474	Bacteria.Proteobacteria.Gammaproteobacteria.Enterobacteriales.Enterobacteriaceae.Escherichia.Shigella	PIGP
379926	ENSG00000185808	rs7280542	7.87E-06	2.28E-07	0.841933022	0.327830769	0.91807637	-0.711193129	-0.016628661	0.055473372	0.189308065	0.123206938	0.08305665	0.056272358	7.26E-05	1.04E-06	0.972085394	0.950708623	Bacteria.Proteobacteria.Deltaproteobacteria.Desulfovibrionales.Desulfovibrionaceae	PIGP
379927	ENSG00000185808	rs7280542	1.51E-05	1.78E-06	0.095871861	0.122384917	1.249410984	-0.897969591	-0.2108109	0.123429215	0.267394809	0.171247512	0.124788293	0.078872697	0.000479363	2.48E-05	0.998793879	0.998019463	Bacteria.Firmicutes.Clostridia.Clostridiales.Lachnospiraceae.Blautia	PIGP
379928	ENSG00000185808	rs7280542	0.108188983	0.10236091	0.380510047	0.482047921	1.993024684	-1.231515012	-0.1820581	0.088844199	1.223860162	0.743429099	0.206211267	0.125661523	0.982579677	0.528282305	0.996576058	0.83067897	Bacteria.Firmicutes.Clostridia.Clostridiales	PIGP
379929	ENSG00000185808	rs7280542	0.000766107	0.000107055	0.925291473	0.813803529	0.909966061	-0.684605327	-0.01037904	0.017774745	0.257878875	0.166080035	0.110263413	0.075168328	0.008123508	0.000512713	0.99846362	0.994553009	Bacteria.Firmicutes.Clostridia.Clostridiales.Ruminococcaceae.Ruminiclostridium.9	PIGP
379930	ENSG00000185808	rs7280542	1.80E-05	6.39E-07	0.969453214	0.712574393	0.91029296	-0.698349901	0.006503605	0.03728635	0.196814838	0.126754237	0.169190189	0.100776573	0.000113378	2.17E-06	0.981778416	0.962141134	Bacteria.Firmicutes.Clostridia.Clostridiales.Ruminococcaceae.Ruminiclostridium.5	PIGP
379931	ENSG00000185808	rs7280542	0.113315876	0.101712998	0.547724424	0.640355759	1.464223848	-0.982803196	-0.105220239	0.053389211	0.912410918	0.592145648	0.174122897	0.113747768	0.708022989	0.404326408	0.876277026	0.842039059	Bacteria.Firmicutes.Clostridia.Clostridiales.Lachnospiraceae	PIGP
379932	ENSG00000185808	rs7280542	7.19E-05	1.12E-05	0.94184225	0.815450473	0.941930976	-0.690303504	0.005938321	0.013184995	0.222328493	0.145192395	0.081088116	0.056265622	0.001360975	9.68E-05	0.947969708	0.932370647	Bacteria.Firmicutes.Clostridia.Clostridiales.Lachnospiraceae.Lachnospiraceae.UCG.010	PIGP
379933	ENSG00000185808	rs7280542	0.00050403	4.15E-05	0.590163841	0.511074691	1.037254179	-0.793660895	0.075405179	-0.059044658	0.283463142	0.180667913	0.139319063	0.089360529	0.008477568	0.000388439	0.998330087	0.999834196	Bacteria.Actinobacteria.Coriobacteriia.Coriobacteriales.Coriobacteriaceae.Collinsella	PIGP
379934	ENSG00000185808	rs7280542	0.000597719	0.000322488	0.617718907	0.432320164	0.847046688	-0.621800281	-0.058943097	0.067693136	0.234874779	0.163816886	0.117543935	0.085680619	0.005487693	0.001115941	0.869434853	0.987554159	Bacteria.Firmicutes.Clostridia.Clostridiales.Family.XIII	PIGP
379935	ENSG00000185808	rs7280542	5.67E-05	2.77E-06	0.734934843	0.977368439	0.970763091	-0.728642004	0.039183553	-0.00214515	0.225525222	0.142092212	0.115245116	0.075331845	0.000440252	7.34E-06	0.855183856	0.999116829	Bacteria.Firmicutes.Clostridia.Clostridiales.Ruminococcaceaencultured	PIGP
379936	ENSG00000185808	rs7280542	1.72E-05	4.97E-07	0.815320545	0.436815633	0.953265782	-0.761247636	-0.021771538	0.046606801	0.205597584	0.136572192	0.092841225	0.05957397	0.000193646	3.36E-06	0.905807925	0.994448463	Bacteria.Bacteroidetes.Bacteroidia.Bacteroidales.Porphyromonadaceae	PIGP
379937	ENSG00000185808	rs7280542	6.53E-06	3.35E-07	0.383608278	0.269718909	0.944516952	-0.710572192	-0.09312417	0.074150309	0.192755393	0.125206897	0.106171557	0.066618248	5.99E-05	1.57E-06	0.962183368	0.921764212	Bacteria.Firmicutes.Clostridia.Clostridiales.Lachnospiraceae.Coprococcus.1	PIGP
379938	ENSG00000185808	rs7280542	0.016505475	0.003040777	0.075280508	0.084849708	0.617665305	-0.510115387	0.14634508	-0.093045074	0.251048073	0.165769644	0.08097652	0.053183232	0.056721972	0.005348504	0.932672331	0.965530807	Bacteria.Proteobacteria.Gammaproteobacteria.Enterobacteriales.Enterobacteriaceae	PIGP
379939	ENSG00000185808	rs7280542	0.011650887	0.002710006	0.729253774	0.9534538	0.842502369	-0.696251063	-0.044989417	0.0052502	0.324689579	0.223413415	0.129432219	0.089605457	0.055000645	0.009323035	0.966546108	0.982230897	Bacteria.Firmicutes.Clostridia.Clostridiales.Ruminococcaceae.Ruminiclostridium.6	PIGP
379940	ENSG00000185808	rs7280542	0.000134154	5.38E-05	0.733253594	0.75429429	0.975783988	-0.668882058	0.067519678	0.037915326	0.24055099	0.154860079	0.197284307	0.120639122	0.001655122	0.000271042	0.920644092	0.994989321	Bacteria.Actinobacteria.Coriobacteriia.Coriobacteriales	PIGP
379941	ENSG00000185813	rs2139883	0.140017819	0.021773325	0.250849444	0.051366436	0.543937325	-0.881947236	0.163226854	-0.259870817	0.3641526	0.375297439	0.140899385	0.130953884	0.341117697	0.047781041	0.996483139	0.828086726	Bacteria.Bacteroidetes.Bacteroidia.Bacteroidales.Porphyromonadaceae.Butyricimonas	PCYT2
379942	ENSG00000185813	rs2139883	0.661671809	0.429512994	0.928475775	0.962025585	0.134121523	-0.195516871	0.011935699	-0.00487717	0.30510756	0.245959837	0.132462679	0.102047895	0.402901765	0.211351485	0.988161388	0.960978878	Bacteria.Firmicutes.Bacilli.Lactobacillales.Carnobacteriaceae	PCYT2
379943	ENSG00000185813	rs2139883	0.761715366	0.386810021	0.420042163	0.575972722	0.071186331	-0.166054597	-0.081396055	0.042839168	0.233791479	0.1906073	0.100313305	0.076216868	0.29097782	0.099389326	0.679257835	0.980017914	Bacteria.Firmicutes.Negativicutes.Selenomonadales.Acidaminococcaceae	PCYT2
379944	ENSG00000185813	rs2139883	0.735748781	0.260971161	0.817605206	0.602875713	0.099636323	-0.290497753	0.022230199	0.04338603	0.293985094	0.256211236	0.096006723	0.082990476	0.443123791	0.145387574	0.958067588	0.899649397	Bacteria.Firmicutes.Negativicutes.Selenomonadales.Veillonellaceae	PCYT2
379945	ENSG00000185813	rs2139883	0.341958735	0.265999889	0.314299084	0.607607391	0.249432738	-0.236755682	-0.101187883	0.040381285	0.260585372	0.21104429	0.099793594	0.07826454	0.221819637	0.106486608	0.999507593	0.935584968	Bacteria.Firmicutes.Clostridia.Clostridiales.Lachnospiraceae.Lachnoclostridium	PCYT2
379946	ENSG00000185813	rs2139883	0.530888191	0.227419842	0.759303219	0.361432527	0.139934982	-0.222014014	0.024603594	0.056809707	0.222129037	0.182221792	0.079967803	0.061815633	0.190875632	0.0569246	0.95477287	0.930431503	Bacteria.Firmicutes.Negativicutes.Selenomonadales.Veillonellaceae.Dialister	PCYT2
379947	ENSG00000185813	rs2139883	0.691748765	0.419923792	0.82858478	0.877533266	0.098014551	-0.176184818	-0.022791959	0.014108134	0.246127835	0.217076355	0.10484967	0.091199223	0.292845906	0.11854541	0.999550314	0.996901429	Bacteria.Proteobacteria.Gammaproteobacteria.Pseudomonadales	PCYT2
379948	ENSG00000185813	rs2139883	0.90011057	0.334357529	0.443710394	0.818283125	-0.040351483	-0.265555176	-0.12788096	-0.031083766	0.320235673	0.273067224	0.165955897	0.134753059	0.564196587	0.178261831	0.878789581	0.999817689	Bacteria.Firmicutes.Clostridia.Clostridiales.Family.XIII.Family.XIII.AD3011.group	PCYT2
379949	ENSG00000185813	rs2139883	0.825383679	0.511666903	0.824486881	0.957695384	0.073039631	-0.189746386	-0.037509181	0.006853341	0.32974359	0.287573994	0.168458582	0.128706762	0.534285219	0.223896766	0.999274386	0.999563655	Bacteria.Firmicutes.Clostridia.Clostridiales.Ruminococcaceae.Ruminococcaceae.UCG.013	PCYT2
379950	ENSG00000185813	rs2139883	0.695766835	0.735333172	0.468554382	0.327606214	-0.181594327	0.126141803	-0.114902402	0.125403728	0.462361492	0.371583968	0.157607082	0.127150453	0.656097163	0.433425943	0.998986731	0.998377846	Bacteria.Firmicutes.Clostridia.Clostridiales.Family.XI.Anaerococcus	PCYT2
379951	ENSG00000185813	rs2139883	0.697322532	0.936614695	0.349831957	0.356476327	-0.135920293	0.023445892	0.14933414	-0.12223062	0.347943917	0.293700849	0.158596381	0.131627862	0.378367912	0.256240359	0.993501001	0.870631505	Bacteria.Firmicutes.Erysipelotrichia.Erysipelotrichales	PCYT2
379952	ENSG00000185813	rs2139883	0.870700052	0.257568214	0.698327836	0.528276834	0.041532313	-0.228370709	-0.069768416	-0.08753093	0.254170223	0.199969233	0.179227747	0.138062988	0.400956329	0.091654324	0.82702009	0.814877111	Bacteria.Firmicutes.Clostridia.Clostridiales.Ruminococcaceae.Butyricicoccus	PCYT2
379953	ENSG00000185813	rs2139883	0.696826411	0.314977992	0.147029425	0.079108941	0.088376435	-0.186019679	-0.189376934	0.183372572	0.225845918	0.183716022	0.129060246	0.102818381	0.27468214	0.065005216	0.954222673	0.849141214	Bacteria.Firmicutes.Clostridia.Clostridiales.Ruminococcaceae.Flavonifractor	PCYT2
379954	ENSG00000185813	rs2139883	0.783519126	0.667936112	0.235307474	0.576312419	-0.077564764	-0.100744207	-0.150605672	0.060183144	0.281176527	0.233792734	0.125743008	0.107169834	0.39757989	0.198972849	0.909447561	0.885202378	Bacteria.Firmicutes.Clostridia.Clostridiales.Ruminococcaceae.Ruminococcaceae.UCG.005	PCYT2
379955	ENSG00000185813	rs2139883	0.658725705	0.934631354	0.293989725	0.340584656	-0.150385239	0.023746122	0.163641141	-0.124329405	0.3389504	0.288416721	0.15469523	0.129516719	0.340913599	0.213608737	0.999513786	0.892240253	Bacteria.Firmicutes.Erysipelotrichia.Erysipelotrichales.Erysipelotrichaceae	PCYT2
379956	ENSG00000185813	rs2139883	0.496071594	0.20231016	0.544209957	0.322581734	0.162807093	-0.250865828	-0.074802065	0.095422144	0.237856732	0.194800714	0.122703784	0.095744324	0.247456787	0.05625771	0.690219556	0.955303348	Bacteria.Firmicutes.Bacilli.Lactobacillales.Streptococcaceae	PCYT2
379957	ENSG00000185813	rs2139883	0.459877126	0.378900173	0.493418376	0.675736165	0.190097372	-0.212273475	-0.076982011	0.038751042	0.255713085	0.239619564	0.111776761	0.092230108	0.384151722	0.159432813	0.958166	0.931534808	Bacteria.Proteobacteria.Betaproteobacteria	PCYT2
379958	ENSG00000185813	rs2139883	0.869725442	0.822291843	0.638305775	0.302207719	0.042735581	-0.049998436	-0.039884772	0.072121519	0.259559582	0.221728533	0.084456812	0.069358151	0.407748319	0.266447736	0.998735039	0.999709092	Bacteria.Bacteroidetes.Bacteroidia.Bacteroidales.Prevotellaceae.Prevotella.9	PCYT2
379959	ENSG00000185813	rs2139883	0.629783691	0.32555402	0.866260577	0.682088631	0.167226386	-0.282303517	0.021045367	-0.039692317	0.345302548	0.2850151	0.124479015	0.096473521	0.468871349	0.208978187	0.999586829	0.996426659	Bacteria.Firmicutes.Negativicutes.Selenomonadales.Veillonellaceae.Megasphaera	PCYT2
379960	ENSG00000185813	rs2139883	0.903914138	0.436991178	0.486243887	0.899219865	0.031229416	-0.163182226	-0.079989596	0.012151042	0.257704211	0.208663814	0.114233088	0.095575671	0.351238324	0.084190535	0.999989953	0.996691999	Bacteria.Firmicutes.Clostridia.Clostridiales.Christensenellaceae	PCYT2
379961	ENSG00000185813	rs2139883	0.828384139	0.877104084	0.512564322	0.627516533	-0.08351688	-0.052948241	-0.089197328	0.058304407	0.38374561	0.341068313	0.135473613	0.119597765	0.563613092	0.383417859	0.996423631	0.971636825	Bacteria.Bacteroidetes.Bacteroidia.Bacteroidales.Prevotellaceae.Prevotella.7	PCYT2
379962	ENSG00000185813	rs2139883	0.76962673	0.956657425	0.452575327	0.464310576	-0.109938588	-0.016046043	0.099223128	-0.075508494	0.373850856	0.294123463	0.131316415	0.102586619	0.406519987	0.272274032	0.99514452	0.969189617	Bacteria.Firmicutes.Clostridia.Clostridiales.Ruminococcaceae.Subdoligranulum	PCYT2
379963	ENSG00000185813	rs2139883	0.629949099	0.306256588	0.894130444	0.730706528	0.119176016	-0.199743936	0.011845123	-0.023970669	0.246203395	0.193718819	0.088665335	0.069349929	0.245677063	0.082868341	0.99894297	0.998882343	Bacteria.Verrucomicrobia.Verrucomicrobiae.Verrucomicrobiales.Verrucomicrobiaceae.Akkermansia	PCYT2
379964	ENSG00000185813	rs2139883	0.242905743	0.32063352	0.244385447	0.699512149	0.347113995	-0.234315883	0.180020448	-0.045354759	0.294587401	0.234155293	0.153264361	0.116995029	0.258384603	0.137945775	0.999550585	0.97112811	Bacteria.Firmicutes.Clostridia.Clostridiales.Lachnospiraceae.Lachnospiraceae.ND3007.group	PCYT2
379965	ENSG00000185813	rs2139883	0.430836736	0.805514418	0.286365995	0.553026791	-0.477059532	0.155796689	0.114841487	-0.066439731	0.601873454	0.630224379	0.106846504	0.111423406	0.902918225	0.730972566	0.998947111	0.989010381	Bacteria.Bacteroidetes	PCYT2
379966	ENSG00000185813	rs2139883	0.528794317	0.280760866	0.467760063	0.754590322	0.144546772	-0.201827761	0.09315328	-0.029595445	0.228281588	0.185584624	0.12754584	0.094284355	0.226339256	0.074138794	0.999334555	0.994529121	Bacteria.Firmicutes.Erysipelotrichia.Erysipelotrichales.Erysipelotrichaceae.Erysipelotrichaceae.UCG.003	PCYT2
379967	ENSG00000185813	rs2139883	0.951246746	0.473913753	0.635016937	0.942779592	0.018740948	-0.167286343	-0.068530483	-0.007325395	0.305355899	0.232261232	0.143703433	0.101670239	0.405924902	0.109151174	0.947501839	0.955712718	Bacteria.Firmicutes.Clostridia.Clostridiales.Lachnospiraceae..Eubacterium..eligens.group	PCYT2
379968	ENSG00000185813	rs2139883	0.386926749	0.228505044	0.708589441	0.17596942	0.18790298	-0.212631364	0.040170365	0.136740906	0.215739502	0.174933064	0.107015557	0.099960937	0.19141399	0.058119863	0.807187644	0.942815443	Bacteria.Actinobacteria.Actinobacteria.Bifidobacteriales.Bifidobacteriaceae	PCYT2
379969	ENSG00000185813	rs2139883	0.123129646	0.268578531	0.007043991	0.004417918	-0.474940522	0.256573965	-0.326832595	0.267473414	0.30410803	0.229958149	0.11749758	0.090729002	0.140833819	0.101051452	0.651485819	0.845445942	Bacteria.Firmicutes.Clostridia.Clostridiales.Ruminococcaceae.Ruminococcus.2	PCYT2
379970	ENSG00000185813	rs2139883	0.4201983	0.18611727	0.150633609	0.171969044	0.186416636	-0.255771785	-0.178212452	0.141934051	0.229819285	0.191436926	0.122551241	0.102784001	0.181553552	0.049993604	0.997048205	0.999513539	Bacteria.Firmicutes.Clostridia.Clostridiales.Lachnospiraceae.Dorea	PCYT2
379971	ENSG00000185813	rs2139883	0.891921444	0.488145119	0.625720027	0.779363184	0.037567717	-0.150924065	-0.047236728	0.021612826	0.275426122	0.216481089	0.096390646	0.076832956	0.416724957	0.203079424	0.898571418	0.85463446	Bacteria.Firmicutes.Clostridia.Clostridiales.Lachnospiraceae.Tyzzerella	PCYT2
379972	ENSG00000185813	rs2139883	0.717298256	0.465107006	0.980391789	0.962708919	0.110922714	-0.180893745	-0.003126244	0.004650745	0.305044741	0.246204631	0.126717119	0.099094781	0.412652498	0.236187857	0.966309182	0.983656171	Bacteria.Firmicutes.Bacilli.Lactobacillales.Carnobacteriaceae.Granulicatella	PCYT2
379973	ENSG00000185813	rs2139883	0.961073935	0.635696066	0.357614146	0.429684764	0.01243957	-0.108083034	-0.119148297	0.082693729	0.253912223	0.227098712	0.128614512	0.104067472	0.479454954	0.220825628	0.822018462	0.991310329	Bacteria.Firmicutes.Clostridia.Clostridiales.Ruminococcaceae..Eubacterium..coprostanoligenes.group	PCYT2
379974	ENSG00000185813	rs2139883	0.067479796	0.198403983	0.017123446	0.039042267	-0.82574293	0.470926111	-0.503772244	0.340303696	0.444176088	0.362480799	0.205967112	0.161613585	0.218134425	0.181328879	0.665111562	0.786780669	Bacteria.Firmicutes.Clostridia.Clostridiales.Ruminococcaceae.Anaerotruncus	PCYT2
379975	ENSG00000185813	rs2139883	0.520148419	0.200943943	0.66882872	0.332505229	0.152975117	-0.251156233	-0.052590941	0.093302738	0.236592516	0.194428774	0.122395877	0.095572558	0.263474228	0.060099401	0.710489558	0.921307549	Bacteria.Firmicutes.Bacilli.Lactobacillales.Streptococcaceae.Streptococcus	PCYT2
379976	ENSG00000185813	rs2139883	0.652270784	0.407011512	0.98050568	0.934724152	0.123398039	-0.20427626	0.002812271	-0.007738794	0.272600335	0.244789755	0.114656837	0.094128121	0.313204239	0.142322347	0.999305535	0.995896508	Bacteria.Proteobacteria.Gammaproteobacteria.Pseudomonadales.Pseudomonadaceae.Pseudomonas	PCYT2
379977	ENSG00000185813	rs2139883	0.981158293	0.932987768	0.641360363	0.432885122	-0.008203648	-0.023809155	-0.063153726	0.087872431	0.346051363	0.282073127	0.134957627	0.111359242	0.62662667	0.37084916	0.997152221	0.990360691	Bacteria.Firmicutes.Clostridia.Clostridiales.Family.XI	PCYT2
379978	ENSG00000185813	rs2139883	0.33977891	0.607148279	0.301235101	0.532100255	-1.865974367	0.921815053	0.328339702	-0.181053456	1.940563947	1.7843194	0.315119408	0.288251803	0.999415694	0.862423614	0.990344402	0.947305322	Bacteria.Firmicutes	PCYT2
379979	ENSG00000185813	rs2139883	0.762977084	0.923800571	0.414908666	0.526905826	-0.109270786	-0.02905698	0.118323708	-0.078192781	0.360840337	0.302633427	0.144216697	0.122923743	0.455178645	0.349972571	0.998793879	0.998019463	Bacteria.Firmicutes.Clostridia.Clostridiales.Lachnospiraceae.Blautia	PCYT2
379980	ENSG00000185813	rs2139883	0.897129742	0.344759571	0.572651598	0.977050295	0.03570349	-0.229696738	-0.06521031	-0.002665778	0.275093092	0.241373317	0.115013569	0.0923168	0.535182048	0.201475498	0.866913162	0.936946841	Bacteria.Firmicutes.Clostridia.Clostridiales.Ruminococcaceae.Ruminococcaceae.UCG.014	PCYT2
379981	ENSG00000185813	rs2139883	0.884136839	0.623775432	0.221379452	0.38794446	-0.037606165	-0.100056696	-0.124528567	0.065904893	0.257062438	0.203028898	0.100870474	0.075831583	0.364696827	0.157593595	0.650413594	0.912407602	Bacteria.Firmicutes.Negativicutes.Selenomonadales.Acidaminococcaceae.Phascolarctobacterium	PCYT2
379982	ENSG00000185813	rs2139883	0.34431245	0.745663942	0.136487736	0.293911428	-0.357286663	0.098318321	0.174272464	-0.113840355	0.375099088	0.301845856	0.115613584	0.107599348	0.393778242	0.334130611	0.720823569	0.995251343	Bacteria.Proteobacteria.Gammaproteobacteria	PCYT2
379983	ENSG00000185813	rs2139883	0.94068476	0.538694231	0.135086658	0.18913175	0.017454836	-0.117003393	0.146614133	-0.108567575	0.233687112	0.189322199	0.096911237	0.08182374	0.326806847	0.136651189	0.440266026	0.832236893	Bacteria.Firmicutes.Negativicutes.Selenomonadales.Veillonellaceae.Veillonella	PCYT2
379984	ENSG00000185813	rs2139883	0.695496072	0.178618709	0.625318822	0.488818827	0.102514112	-0.307065356	0.07549518	0.09367289	0.260768957	0.225868319	0.153875453	0.134570778	0.360750863	0.069712699	0.717232812	0.92878409	Bacteria.Actinobacteria.Actinobacteria	PCYT2
379985	ENSG00000185813	rs2139883	0.585688669	0.28955872	0.397567989	0.848035284	0.124039085	-0.199134198	0.083887113	-0.017332814	0.226438287	0.186512701	0.098516299	0.090096761	0.216856563	0.065020633	0.797116615	0.937217323	Bacteria.Proteobacteria.Gammaproteobacteria.Pasteurellales.Pasteurellaceae	PCYT2
379986	ENSG00000185813	rs2139883	0.621581248	0.676424239	0.833870144	0.480407935	0.143041705	-0.098625045	0.033495924	0.09357891	0.288422923	0.235264273	0.159071236	0.131862379	0.285643044	0.186510136	0.998173674	0.991886968	Bacteria.Firmicutes.Bacilli.Bacillales	PCYT2
379987	ENSG00000185813	rs2139883	0.597253576	0.30720851	0.328821979	0.679284228	0.120215176	-0.191326072	0.096242764	-0.036196318	0.22642632	0.185923321	0.097830689	0.087161322	0.213990376	0.069816629	0.799937089	0.968804988	Bacteria.Proteobacteria.Gammaproteobacteria.Pasteurellales.Pasteurellaceae.Haemophilus	PCYT2
379988	ENSG00000185813	rs2139883	0.552194678	0.422952195	0.651357148	0.899554087	0.143771386	-0.163092154	0.052467132	0.012178345	0.240607306	0.202266369	0.115580183	0.096110905	0.262135498	0.117889772	0.831674314	0.997196001	Bacteria.Firmicutes.Clostridia.Clostridiales.Peptostreptococcaceae.Intestinibacter	PCYT2
379989	ENSG00000185813	rs2139883	0.996812777	0.811719598	0.88532409	0.998304076	0.003527401	-0.194086383	0.025802262	0.000344845	0.879703347	0.811520282	0.178214375	0.161626367	0.934465383	0.751804661	0.956359196	0.948605728	Bacteria.Firmicutes.Clostridia.Clostridiales.Ruminococcaceae	PCYT2
379990	ENSG00000185813	rs2139883	0.892521521	0.434510451	0.517663433	0.90866345	0.03510881	-0.164679039	-0.074220838	0.011042945	0.258844918	0.209437472	0.114107973	0.095887441	0.350153982	0.0824855	0.999417824	0.998577711	Bacteria.Firmicutes.Clostridia.Clostridiales.Christensenellaceae.Christensenellaceae.R.7.group	PCYT2
379991	ENSG00000185813	rs2139883	0.817266015	0.214788318	0.702262812	0.595160527	0.078557009	-0.37761419	-0.054271538	-0.05986876	0.338626957	0.301475486	0.141357086	0.112121377	0.547696473	0.148698134	0.999469974	0.986131077	Bacteria.Bacteroidetes.Bacteroidia.Bacteroidales.Porphyromonadaceae.Barnesiella	PCYT2
379992	ENSG00000185813	rs2139883	0.48677279	0.377535908	0.17854847	0.40209734	0.16079739	-0.193987951	-0.12582174	0.069125338	0.229914518	0.218349124	0.092535628	0.081968411	0.290921823	0.160387689	0.943988959	0.909494784	Bacteria.Proteobacteria.Betaproteobacteria.Burkholderiales.Alcaligenaceae	PCYT2
379993	ENSG00000185813	rs2139883	0.283467042	0.154379068	0.062893154	0.175037246	0.251883978	-0.268865187	0.169360838	-0.093743109	0.232929972	0.186613033	0.089519103	0.068378637	0.155281055	0.040553128	0.530945358	0.8806471	Bacteria.Fusobacteria.Fusobacteriia.Fusobacteriales.Fusobacteriaceae.Fusobacterium	PCYT2
379994	ENSG00000185813	rs2139883	0.664191556	0.128996269	0.875719575	0.311876375	0.136130418	-0.427692245	0.027396846	0.157991393	0.312158296	0.278206872	0.174495731	0.15503021	0.445946765	0.069417081	0.960659058	0.972299477	Bacteria.Actinobacteria	PCYT2
379995	ENSG00000185813	rs2139883	0.122819752	0.009390487	0.111307932	0.013346733	0.447519861	-0.704654221	0.176547169	-0.237831232	0.28630908	0.263336302	0.10938771	0.093528353	0.248055985	0.024864118	0.984987993	0.942894603	Bacteria.Proteobacteria.Deltaproteobacteria.Desulfovibrionales.Desulfovibrionaceae.Desulfovibrio	PCYT2
379996	ENSG00000185813	rs2139883	0.764453338	0.398096895	0.88874712	0.913411316	0.088373658	-0.19067106	0.020917401	0.011481746	0.293719231	0.224174945	0.148951373	0.105188227	0.342480674	0.127858332	0.997851323	0.984919932	Bacteria.Firmicutes.Clostridia.Clostridiales.Lachnospiraceae.Fusicatenibacter	PCYT2
379997	ENSG00000185813	rs2139883	0.914209731	0.430036008	0.732446948	0.854231325	0.037396353	-0.239035644	-0.042475205	-0.019764737	0.34580214	0.301049142	0.123718028	0.107158921	0.641609489	0.263225193	0.822694711	0.903068084	Bacteria.Firmicutes.Erysipelotrichia.Erysipelotrichales.Erysipelotrichaceae.Faecalitalea	PCYT2
379998	ENSG00000185813	rs2139883	0.668874901	0.481634292	0.935134095	0.467046958	0.099652134	-0.136766986	-0.009186655	0.07066361	0.231956708	0.193260475	0.112446461	0.096597444	0.283853143	0.094555289	0.784914874	0.869357444	Bacteria.Firmicutes.Clostridia.Clostridiales.Peptostreptococcaceae	PCYT2
379999	ENSG00000185813	rs2139883	0.970496006	0.376589074	0.437449427	0.949422786	-0.010029073	-0.193542826	-0.102807905	-0.00673033	0.270130602	0.217413642	0.131594262	0.105700906	0.512451836	0.127670865	0.774272774	0.996716587	Bacteria.Bacteroidetes.Bacteroidia.Bacteroidales.Porphyromonadaceae.Odoribacter	PCYT2
380000	ENSG00000185813	rs2139883	0.812700583	0.196430738	0.862941607	0.34833157	0.126228906	-0.656411711	0.028977368	0.145602998	0.53061068	0.503004571	0.167203827	0.154149947	0.843630609	0.323062657	0.99967607	0.999141757	Bacteria.Firmicutes.Negativicutes.Selenomonadales	PCYT2
380001	ENSG00000185813	rs2139883	0.344665291	0.523846815	0.3007089	0.426991077	-1.473189568	0.803982396	0.270531881	-0.166631476	1.547774247	1.254579499	0.259354368	0.208475079	0.987348183	0.741053617	0.996576058	0.825128331	Bacteria.Firmicutes.Clostridia.Clostridiales	PCYT2
380002	ENSG00000185813	rs2139883	0.634591555	0.380921361	0.980467182	0.990424426	0.117704297	-0.188900118	-0.002776725	0.001097416	0.246506882	0.214146933	0.112984446	0.091094241	0.291550254	0.106402962	0.997466038	0.997688183	Bacteria.Bacteroidetes.Bacteroidia.Bacteroidales.Rikenellaceae	PCYT2
380003	ENSG00000185813	rs2139883	0.560339522	0.362093192	0.733280454	0.604445846	0.253194079	-0.393448503	-0.033783407	0.048896264	0.432585871	0.428711474	0.09872136	0.093938066	0.735307527	0.384698575	0.999785669	0.999420701	Bacteria.Firmicutes.Clostridia.Clostridiales.Ruminococcaceae.Faecalibacterium	PCYT2
380004	ENSG00000185813	rs2139883	0.898244153	0.874428252	0.307907004	0.187356669	-0.035153556	-0.034528755	-0.170820975	0.17656794	0.273839122	0.217639601	0.16623903	0.13253262	0.466467753	0.302425776	0.895041503	0.989731238	Bacteria.Actinobacteria.Coriobacteriia.Coriobacteriales.Coriobacteriaceae	PCYT2
380005	ENSG00000185813	rs2139883	0.365223961	0.29634536	0.394073308	0.504724893	0.318196076	-0.365700332	0.110533119	-0.082156477	0.348998803	0.347413012	0.128847213	0.122485804	0.251210862	0.119850439	0.937318069	0.997412515	Bacteria.Proteobacteria.Gammaproteobacteria.Enterobacteriales.Enterobacteriaceae.Citrobacter	PCYT2
380006	ENSG00000185813	rs2139883	0.710439397	0.874893844	0.490388328	0.512497065	-0.177779536	0.069273533	0.087410892	-0.074526945	0.476785829	0.438279707	0.126031142	0.113174008	0.745190235	0.578579353	0.829078153	0.890273479	Bacteria.Firmicutes.Clostridia.Clostridiales.Lachnospiraceae..Eubacterium..rectale.group	PCYT2
380007	ENSG00000185813	rs2139883	0.653606185	0.200678246	0.933444242	0.44852335	0.122514464	-0.283665491	-0.011520443	0.082708468	0.271766943	0.219464178	0.137423968	0.108480952	0.417555325	0.098961647	0.831673782	0.982679299	Bacteria.Firmicutes.Bacilli	PCYT2
380008	ENSG00000185813	rs2139883	0.818487365	0.619419831	0.302560354	0.739222536	-0.070378467	-0.126838436	0.122133038	-0.031378408	0.305451373	0.25417161	0.117539853	0.09386652	0.400064753	0.181454759	0.99786128	0.999462671	Bacteria.Firmicutes.Clostridia.Clostridiales.Lachnospiraceae.Anaerostipes	PCYT2
380009	ENSG00000185813	rs2139883	0.917933063	0.499830907	0.508206945	0.727608274	0.027946322	-0.162292604	-0.081950631	0.034651772	0.270187966	0.239195462	0.123187195	0.09906383	0.502668564	0.188343603	0.975125615	0.986906575	Bacteria.Firmicutes.Clostridia.Clostridiales.Ruminococcaceae.Ruminococcus.1	PCYT2
380010	ENSG00000185813	rs2139883	0.813967033	0.207705661	0.730158343	0.605972763	0.069597287	-0.315798712	-0.048678569	-0.056043091	0.294586367	0.248196952	0.140534799	0.108125815	0.538524754	0.132676716	0.91796389	0.911650628	Bacteria.Firmicutes.Clostridia.Clostridiales.Lachnospiraceae..Eubacterium..xylanophilum.group	PCYT2
380011	ENSG00000185813	rs2139883	0.68827189	0.470881951	0.260257195	0.160678605	0.090943729	-0.136807818	-0.099665604	0.105209292	0.225683008	0.188643753	0.087769574	0.074156597	0.237897137	0.129718809	0.99994518	0.999865593	Bacteria.Bacteroidetes.Bacteroidia.Bacteroidales.Prevotellaceae	PCYT2
380012	ENSG00000185813	rs2139883	0.769203209	0.884998275	0.104586036	0.203068277	-0.075844856	-0.032857111	0.204158491	-0.14128689	0.257426289	0.226294166	0.124057901	0.109897839	0.294619109	0.199272811	0.860962138	0.815505046	Bacteria.Firmicutes.Clostridia.Clostridiales.Lachnospiraceaencultured	PCYT2
380013	ENSG00000185813	rs2139883	0.647836177	0.754133367	0.531196335	0.55314749	-0.375758736	0.224345529	0.130768292	-0.112114932	0.818880975	0.71334029	0.207734321	0.18808079	0.78618823	0.718499609	0.914905722	0.99665811	Bacteria.Proteobacteria	PCYT2
380014	ENSG00000185813	rs2139883	0.848425596	0.342236446	0.697916654	0.841555059	0.058771378	-0.28102301	-0.056544306	-0.024089886	0.306292892	0.293758227	0.145048228	0.120032938	0.662011556	0.21976166	0.998922721	0.998920199	Bacteria.Firmicutes.Clostridia.Clostridiales.Lachnospiraceae..Eubacterium..ventriosum.group	PCYT2
380015	ENSG00000185813	rs2139883	0.954571298	0.685309727	0.741710951	0.811524278	0.021220891	-0.129887323	0.049209941	-0.02929226	0.371097596	0.319117148	0.148681184	0.122348339	0.659813518	0.384927373	0.997570438	0.984587444	Bacteria.Firmicutes.Clostridia.Clostridiales.Lachnospiraceae.Lachnospiraceae.UCG.008	PCYT2
380016	ENSG00000185813	rs2139883	0.51434931	0.215905835	0.671829985	0.453476036	0.165176631	-0.257454506	-0.055568655	0.076958045	0.251940609	0.206050821	0.130584918	0.102053911	0.311192897	0.071050121	0.658335281	0.910444892	Bacteria.Firmicutes.Bacilli.Lactobacillales	PCYT2
380017	ENSG00000185813	rs2139883	0.554764948	0.282166619	0.776488568	0.68159691	0.148388024	-0.235255148	0.028879657	-0.038098646	0.249952137	0.216960336	0.101309762	0.09244857	0.264367417	0.097648489	0.998970432	0.998994847	Bacteria.Firmicutes.Erysipelotrichia.Erysipelotrichales.Erysipelotrichaceae.Erysipelatoclostridium	PCYT2
380018	ENSG00000185813	rs2139883	0.28332412	0.154122321	0.061976136	0.175080796	0.251798275	-0.268942776	0.169916069	-0.09370467	0.232780997	0.186548791	0.089490467	0.068357595	0.155502774	0.039277413	0.538485123	0.873225638	Bacteria.Fusobacteria.Fusobacteriia.Fusobacteriales	PCYT2
380019	ENSG00000185813	rs2139883	0.863109447	0.603770381	0.73552305	0.827875137	0.052502245	-0.147746653	-0.032705477	0.019762866	0.303321186	0.28331582	0.09641454	0.090534067	0.473628414	0.264093217	0.999614985	0.99936283	Bacteria.Firmicutes.Clostridia.Clostridiales.Lachnospiraceae.Tyzzerella.4	PCYT2
380020	ENSG00000185813	rs2139883	0.39883756	0.104953776	0.393910018	0.077510876	0.192584363	-0.307942481	0.098164634	-0.143423428	0.226782205	0.187325027	0.114389688	0.079978576	0.223767328	0.03399117	0.726570736	0.793815202	Bacteria.Firmicutes.Clostridia.Clostridiales.Lachnospiraceae.Lachnospira	PCYT2
380021	ENSG00000185813	rs2139883	0.705241119	0.709793791	0.251085446	0.55965515	-0.113082755	-0.088803213	-0.192307115	0.079341121	0.297666341	0.237605315	0.166085337	0.135318667	0.418985608	0.239632981	0.805594244	0.994506574	Bacteria.Firmicutes.Clostridia.Clostridiales.Family.XIII	PCYT2
380022	ENSG00000185813	rs2139883	0.633291901	0.379066623	0.977903825	0.985822673	0.118136763	-0.189593922	-0.00314254	0.001626012	0.246464851	0.214093507	0.113032153	0.091159334	0.29111637	0.107009177	0.997528932	0.997707395	Bacteria.Bacteroidetes.Bacteroidia.Bacteroidales.Rikenellaceae.Alistipes	PCYT2
380023	ENSG00000185813	rs2139883	0.563648513	0.714588381	0.09897264	0.021695106	-0.156305278	0.079086812	0.168755975	-0.190680001	0.269324924	0.215333593	0.100843232	0.081090385	0.307093772	0.194054127	0.763951787	0.662597222	Bacteria.Firmicutes.Clostridia.Clostridiales.Lachnospiraceae.Roseburia	PCYT2
380024	ENSG00000185813	rs2139883	0.779322814	0.607441812	0.91265118	0.763838413	0.086057588	-0.135618508	-0.011844762	0.030112293	0.305874679	0.262726118	0.107565793	0.099812669	0.373235219	0.211585221	0.998115183	0.993952758	Bacteria.Firmicutes.Clostridia.Clostridiales.Clostridiaceae.1	PCYT2
380025	ENSG00000185813	rs2139883	0.535503586	0.262237452	0.935847795	0.435864917	0.141275941	-0.208792399	0.007646777	-0.06085607	0.226807387	0.184643549	0.094641681	0.077625952	0.202233317	0.062120641	0.944194591	0.990835033	Bacteria.Bacteroidetes.Bacteroidia.Bacteroidales.Porphyromonadaceae.Parabacteroides	PCYT2
380026	ENSG00000185813	rs2139883	0.772060893	0.499163602	0.397415694	0.844551846	-0.102905777	-0.192458466	-0.141769627	-0.026502126	0.353783029	0.283213044	0.166439014	0.134632816	0.478088131	0.206490265	0.972923782	0.994553009	Bacteria.Firmicutes.Clostridia.Clostridiales.Ruminococcaceae.Ruminiclostridium.9	PCYT2
380027	ENSG00000185813	rs2139883	0.594417862	0.765320769	0.007536468	0.03641003	-0.124296033	-0.054825278	-0.366530428	0.203078171	0.232310094	0.182912107	0.132945979	0.095083048	0.256516525	0.133277991	0.652081045	0.946858872	Bacteria.Firmicutes.Clostridia.Clostridiales.Ruminococcaceaencultured	PCYT2
380028	ENSG00000185813	rs2139883	0.642824976	0.311632464	0.936872683	0.763820463	0.113979506	-0.196774834	0.007026099	-0.020892446	0.244646638	0.192988678	0.088374665	0.069246384	0.244796676	0.08558354	0.998409995	0.996467843	Bacteria.Verrucomicrobia	PCYT2
380029	ENSG00000185813	rs2139883	0.698050435	0.244669158	0.566973128	0.531163976	0.096259188	-0.239421509	0.070354177	0.061819577	0.247040584	0.203960653	0.12226867	0.098196841	0.294472869	0.057703009	0.879263844	0.975707333	Bacteria.Firmicutes.Clostridia.Clostridiales.Lachnospiraceae..Eubacterium..hallii.group	PCYT2
380030	ENSG00000185813	rs2139883	0.72108204	0.447565759	0.384439965	0.126520671	0.081424499	-0.141154625	0.089006376	-0.115103935	0.227098874	0.184747459	0.101655501	0.074379758	0.244692456	0.121408908	0.996033175	0.929840174	Bacteria.Firmicutes.Clostridia.Clostridiales.Lachnospiraceae.Lachnospiraceae.NK4A136.group	PCYT2
380031	ENSG00000185813	rs2139883	0.354844221	0.529581573	0.295989932	0.407249486	-1.116821701	0.62550071	0.237642611	-0.154296844	1.198584305	0.989744007	0.225591526	0.184992389	0.839850064	0.645708204	0.876277026	0.808216105	Bacteria.Firmicutes.Clostridia.Clostridiales.Lachnospiraceae	PCYT2
380032	ENSG00000185813	rs2139883	0.675880555	0.436750194	0.966422878	0.577424625	0.097479493	-0.150592532	0.004818902	-0.051237026	0.232117546	0.192463519	0.114042969	0.091506582	0.263156816	0.098283983	0.946823038	0.951753574	Bacteria.Proteobacteria.Deltaproteobacteria	PCYT2
380033	ENSG00000185813	rs2139883	0.489569321	0.361797144	0.626122951	0.613303158	0.302540263	-0.366503528	0.088965023	-0.08030448	0.435384545	0.399103783	0.181753154	0.158149384	0.336791947	0.21758197	0.998201428	0.99782309	Bacteria.Firmicutes.Bacilli.Bacillales.Staphylococcaceae.Staphylococcus	PCYT2
380034	ENSG00000185813	rs2139883	0.659286348	0.411833921	0.985548782	0.5397002	0.101492673	-0.15605563	0.001986155	-0.054247248	0.229154828	0.188951209	0.10923946	0.087995534	0.230036939	0.091752914	0.978475352	0.957248517	Bacteria.Proteobacteria.Deltaproteobacteria.Desulfovibrionales.Desulfovibrionaceae	PCYT2
380035	ENSG00000185813	rs2139883	0.540843382	0.192863165	0.6840181	0.307379831	0.349835026	-0.696781966	-0.077317532	0.184863228	0.569082666	0.529634138	0.189138095	0.179707119	0.663309552	0.247765441	0.996108676	0.957429135	Bacteria.Firmicutes.Clostridia.Clostridiales.Lachnospiraceae..Ruminococcus..gnavus.group	PCYT2
380036	ENSG00000185813	rs2139883	0.551240692	0.966779953	0.360887712	0.667096052	-0.322366424	0.024020948	0.092486284	-0.045578399	0.538197711	0.574588016	0.100521098	0.105487501	0.839058897	0.755226602	0.99911693	0.98634337	Bacteria.Bacteroidetes.Bacteroidia.Bacteroidales.Bacteroidaceae.Bacteroides	PCYT2
380037	ENSG00000185813	rs2139883	0.523492247	0.302184021	0.702677198	0.618734686	0.216496285	-0.301262047	0.053199997	-0.056145567	0.337543745	0.289704741	0.138769151	0.112290039	0.511655455	0.189066304	0.999028109	0.997798285	Bacteria.Actinobacteria.Actinobacteria.Micrococcales.Micrococcaceae	PCYT2
380038	ENSG00000185813	rs2139883	0.430791248	0.805382357	0.286332781	0.552919428	-0.477108368	0.155907566	0.114850417	-0.066460172	0.601875379	0.630235984	0.106847383	0.111427467	0.90140863	0.730353481	0.998912436	0.989029642	Bacteria.Bacteroidetes.Bacteroidia.Bacteroidales	PCYT2
380039	ENSG00000185813	rs2139883	0.623646697	0.306560222	0.405080962	0.301778551	0.112371029	-0.191136185	-0.081298852	0.084885234	0.227931666	0.185488046	0.097020669	0.081559793	0.226437039	0.066840526	0.996546716	0.994860843	Bacteria.Firmicutes.Clostridia.Clostridiales.Ruminococcaceae.Ruminococcaceae.UCG.002	PCYT2
380040	ENSG00000185813	rs2139883	0.300268618	0.106288818	0.385323208	0.213239919	0.298468898	-0.406262113	0.117005786	-0.131196965	0.285874457	0.248101309	0.133884036	0.104386006	0.26189687	0.056807059	0.901579498	0.906546295	Bacteria.Firmicutes.Clostridia.Clostridiales.Ruminococcaceae.Ruminococcaceae.UCG.003	PCYT2
380041	ENSG00000185813	rs2139883	0.574581064	0.237928274	0.182188271	0.181983858	0.128712923	-0.228565107	-0.151854329	0.127732764	0.228163788	0.191913946	0.112631031	0.09469506	0.21391985	0.067707882	0.938886721	0.902865961	Bacteria.Firmicutes.Clostridia.Clostridiales.Lachnospiraceae.Coprococcus.1	PCYT2
380042	ENSG00000185813	rs2139883	0.509436482	0.350829691	0.749771489	0.803274605	0.169127639	-0.188879102	-0.033895951	-0.021742704	0.254971759	0.201012681	0.105833822	0.086930504	0.243313915	0.123393196	0.905807925	0.996759562	Bacteria.Bacteroidetes.Bacteroidia.Bacteroidales.Porphyromonadaceae	PCYT2
380043	ENSG00000185813	rs2139883	0.383945719	0.296287118	0.435849437	0.552167786	0.27261272	-0.301621355	0.093670788	-0.060952985	0.311029675	0.286503551	0.119479252	0.102000399	0.311746427	0.1411593	0.88285099	0.926870238	Bacteria.Firmicutes.Clostridia.Clostridiales.Lachnospiraceae.Lachnospiraceae.UCG.010	PCYT2
380044	ENSG00000185813	rs2139883	0.16811188	0.146595445	0.189864322	0.286785847	0.586764632	-0.464703708	0.207460288	-0.121248094	0.421040604	0.316349815	0.156618248	0.112906277	0.336345249	0.164828005	0.999437234	0.98110946	Bacteria.Proteobacteria.Betaproteobacteria.Neisseriales.Neisseriaceae	PCYT2
380045	ENSG00000185813	rs2139883	0.763323401	0.402915893	0.381764015	0.54826684	0.070314745	-0.158640548	-0.085001482	0.043318316	0.232547924	0.188444319	0.096533756	0.071782473	0.275862874	0.110460927	0.973523722	0.991974206	Bacteria.Proteobacteria.Betaproteobacteria.Burkholderiales.Alcaligenaceae.Parasutterella	PCYT2
380046	ENSG00000185813	rs2139883	0.386689003	0.228500863	0.708594139	0.17564776	0.187985583	-0.212616927	0.040171272	0.136845505	0.215725682	0.174919597	0.107019783	0.099961904	0.191724999	0.058108475	0.808759617	0.941813422	Bacteria.Actinobacteria.Actinobacteria.Bifidobacteriales.Bifidobacteriaceae.Bifidobacterium	PCYT2
380047	ENSG00000185813	rs2139883	0.470529898	0.969245542	0.163497376	0.318132086	-0.248602473	0.010255742	-0.213506065	0.114490747	0.342523992	0.264998868	0.151518547	0.113817952	0.413283334	0.332626649	0.998768023	0.96049951	Bacteria.Firmicutes.Clostridia.Clostridiales.Ruminococcaceae.Ruminococcaceae.NK4A214.group	PCYT2
380048	ENSG00000185813	rs2139883	0.909183312	0.740700006	0.756521907	0.609039045	0.036985899	-0.090695073	-0.03530383	0.052899958	0.323000392	0.272914016	0.113392427	0.102938464	0.41900371	0.227396838	0.99830237	0.997282036	Bacteria.Firmicutes.Clostridia.Clostridiales.Clostridiaceae.1.Clostridium.sensu.stricto.1	PCYT2
380049	ENSG00000185813	rs2139883	0.560716196	0.284005229	0.78633702	0.607271426	0.191758409	-0.302819423	0.037090215	-0.056759861	0.32793785	0.280348509	0.136273336	0.109905453	0.39615497	0.121240558	0.997561223	0.997803387	Bacteria.Actinobacteria.Actinobacteria.Micrococcales	PCYT2
380050	ENSG00000185813	rs2139883	0.670177155	0.24638574	0.911819967	0.59423567	0.120561358	-0.330821807	-0.01212699	-0.057535864	0.281805949	0.282860794	0.109086386	0.107481671	0.535722564	0.158655146	0.99946547	0.972078348	Bacteria.Firmicutes.Erysipelotrichia.Erysipelotrichales.Erysipelotrichaceae..Clostridium..innocuum.group	PCYT2
380051	ENSG00000185813	rs2139883	0.796473777	0.734712923	0.19678361	0.415838528	-0.068697713	-0.07085138	-0.131139157	0.062692607	0.265285388	0.208203976	0.10057146	0.076565006	0.324884321	0.15956155	0.608663419	0.839286435	Bacteria.Proteobacteria.Betaproteobacteria.Burkholderiales.Alcaligenaceae.Sutterella	PCYT2
380052	ENSG00000185813	rs2139883	0.653796261	0.376323518	0.997130565	0.913778238	0.109057161	-0.179943692	-0.000563957	-0.014757213	0.242057684	0.202024129	0.156222492	0.135773562	0.193213054	0.078322929	0.982683043	0.962141134	Bacteria.Firmicutes.Clostridia.Clostridiales.Ruminococcaceae.Ruminiclostridium.5	PCYT2
380053	ENSG00000185813	rs2139883	0.684848577	0.914785246	0.321102135	0.235342675	-0.143498348	0.027940067	-0.16523706	0.147959947	0.352011979	0.260112136	0.165285	0.123543438	0.472479837	0.342110847	0.998330087	0.999834196	Bacteria.Actinobacteria.Coriobacteriia.Coriobacteriales.Coriobacteriaceae.Collinsella	PCYT2
380054	ENSG00000185813	rs2139883	0.766736042	0.988046971	0.441896534	0.429250733	-0.108696736	0.004614325	-0.113150723	0.093438704	0.364910106	0.306837673	0.146254547	0.117478596	0.498490695	0.363657485	0.999814869	0.919133689	Bacteria.Actinobacteria.Actinobacteria.Corynebacteriales.Corynebacteriaceae	PCYT2
380055	ENSG00000185813	rs2139883	0.662637006	0.354246437	0.35758277	0.718690205	0.099099447	-0.172392256	-0.101074946	0.030397698	0.226125974	0.184781916	0.109098084	0.084028243	0.240515001	0.075401633	0.998880039	0.981061183	Bacteria.Proteobacteria.Deltaproteobacteria.Desulfovibrionales.Desulfovibrionaceae.Bilophila	PCYT2
380056	ENSG00000185813	rs2139883	0.991568199	0.639187275	0.406659772	0.422547075	-0.002939178	-0.100176009	0.083640854	-0.076360487	0.277071783	0.212683761	0.100153586	0.094618952	0.489121408	0.222946496	0.998302481	0.99762474	Bacteria.Proteobacteria.Gammaproteobacteria.Enterobacteriales.Enterobacteriaceae.Escherichia.Shigella	PCYT2
380057	ENSG00000185813	rs2139883	0.730155781	0.45662641	0.240781413	0.893416872	-0.111181481	-0.213058751	-0.159481619	0.014780633	0.320977233	0.284526148	0.134732526	0.109893533	0.485333356	0.27353673	0.944143041	0.98127983	Bacteria.Firmicutes.Clostridia.Clostridiales.Ruminococcaceae.Ruminiclostridium.6	PCYT2
380058	ENSG00000185813	rs2139883	0.624811319	0.170030822	0.880892251	0.379468079	0.194923499	-0.453504314	0.021519866	-0.09667078	0.396712784	0.32690763	0.143065456	0.109255238	0.459193244	0.189645705	0.769270234	0.789481223	Bacteria.Firmicutes.Erysipelotrichia.Erysipelotrichales.Erysipelotrichaceae.Holdemanella	PCYT2
380059	ENSG00000185813	rs2139883	0.963419161	0.649710737	0.442048001	0.503135525	-0.013181638	-0.100414507	0.079338336	-0.065414978	0.286322232	0.220088391	0.102584061	0.097162186	0.561813929	0.237254657	0.952888858	0.965530807	Bacteria.Proteobacteria.Gammaproteobacteria.Enterobacteriales.Enterobacteriaceae	PCYT2
380060	ENSG00000185813	rs2139883	0.37992036	0.321095332	0.208012958	0.408655249	0.211720745	-0.226756741	-0.127319456	0.072064245	0.23951079	0.226819317	0.100133171	0.086661396	0.291751472	0.152666702	0.938500455	0.903859966	Bacteria.Proteobacteria.Betaproteobacteria.Burkholderiales	PCYT2
380061	ENSG00000185813	rs2139883	0.918839509	0.955972164	0.227647553	0.056210229	-0.027341929	0.011654149	-0.230531093	0.307795895	0.267307634	0.210291966	0.189306068	0.158364237	0.455709996	0.319038431	0.774564556	0.994989321	Bacteria.Actinobacteria.Coriobacteriia.Coriobacteriales	PCYT2
380062	ENSG00000185829	rs774169581	0.09667874	0.002848964	0.155303604	0.037671137	-0.251490495	0.870157362	-0.107503876	0.31652843	0.149237377	0.280745428	0.074785898	0.149226216	0.184717265	0.008796017	0.781675898	0.978883571	Bacteria.Firmicutes.Clostridia.Clostridiales.Family.XIII.Family.XIII.AD3011.group	ARL17A
380063	ENSG00000185829	rs774169581	0.09667874	0.002848964	0.155303604	0.037671137	-0.251490495	0.870157362	-0.107503876	0.31652843	0.149237377	0.280745428	0.074785898	0.149226216	0.184717265	0.008796017	0.781675898	0.978883571	Bacteria.Firmicutes.Clostridia.Clostridiales.Family.XIII.Family.XIII.AD3011.group	ARL17A
380064	ENSG00000185829	rs774169581	0.09667874	0.002848964	0.155303604	0.037671137	-0.251490495	0.870157362	-0.107503876	0.31652843	0.149237377	0.280745428	0.074785898	0.149226216	0.184717265	0.008796017	0.781675898	0.978883571	Bacteria.Firmicutes.Clostridia.Clostridiales.Family.XIII.Family.XIII.AD3011.group	ARL17A
380065	ENSG00000185829	rs774169581	0.047207725	0.029259858	0.043008606	0.448544225	-0.261168585	0.53109224	0.123942888	-0.086483603	0.129148148	0.238320005	0.060066454	0.113437685	0.088979388	0.021749528	0.993501001	0.918223238	Bacteria.Firmicutes.Erysipelotrichia.Erysipelotrichales	ARL17A
380066	ENSG00000185829	rs774169581	0.047207725	0.029259858	0.043008606	0.448544225	-0.261168585	0.53109224	0.123942888	-0.086483603	0.129148148	0.238320005	0.060066454	0.113437685	0.088979388	0.021749528	0.993501001	0.918223238	Bacteria.Firmicutes.Erysipelotrichia.Erysipelotrichales	ARL17A
380067	ENSG00000185829	rs774169581	0.047207725	0.029259858	0.043008606	0.448544225	-0.261168585	0.53109224	0.123942888	-0.086483603	0.129148148	0.238320005	0.060066454	0.113437685	0.088979388	0.021749528	0.993501001	0.918223238	Bacteria.Firmicutes.Erysipelotrichia.Erysipelotrichales	ARL17A
380068	ENSG00000185829	rs774169581	0.37033525	0.031814672	0.981260614	0.920372588	-0.095332253	0.421946985	0.001391865	-0.010868002	0.10568949	0.192380768	0.059033157	0.10830358	0.16715513	0.012929912	0.99888113	0.999513539	Bacteria.Firmicutes.Clostridia.Clostridiales.Lachnospiraceae.Dorea	ARL17A
380069	ENSG00000185829	rs774169581	0.37033525	0.031814672	0.981260614	0.920372588	-0.095332253	0.421946985	0.001391865	-0.010868002	0.10568949	0.192380768	0.059033157	0.10830358	0.16715513	0.012929912	0.99888113	0.999513539	Bacteria.Firmicutes.Clostridia.Clostridiales.Lachnospiraceae.Dorea	ARL17A
380070	ENSG00000185829	rs774169581	0.37033525	0.031814672	0.981260614	0.920372588	-0.095332253	0.421946985	0.001391865	-0.010868002	0.10568949	0.192380768	0.059033157	0.10830358	0.16715513	0.012929912	0.99888113	0.999513539	Bacteria.Firmicutes.Clostridia.Clostridiales.Lachnospiraceae.Dorea	ARL17A
380071	ENSG00000185829	rs774169581	0.239203328	0.012605561	0.272681773	0.150851747	-0.125930179	0.5707978	-0.046209356	0.115163816	0.106027448	0.222551752	0.041775338	0.079237614	0.13544171	0.007980803	0.99894297	0.998882343	Bacteria.Verrucomicrobia.Verrucomicrobiae.Verrucomicrobiales.Verrucomicrobiaceae.Akkermansia	ARL17A
380072	ENSG00000185829	rs774169581	0.239203328	0.012605561	0.272681773	0.150851747	-0.125930179	0.5707978	-0.046209356	0.115163816	0.106027448	0.222551752	0.041775338	0.079237614	0.13544171	0.007980803	0.99894297	0.998882343	Bacteria.Verrucomicrobia.Verrucomicrobiae.Verrucomicrobiales.Verrucomicrobiaceae.Akkermansia	ARL17A
380073	ENSG00000185829	rs774169581	0.239203328	0.012605561	0.272681773	0.150851747	-0.125930179	0.5707978	-0.046209356	0.115163816	0.106027448	0.222551752	0.041775338	0.079237614	0.13544171	0.007980803	0.99894297	0.998882343	Bacteria.Verrucomicrobia.Verrucomicrobiae.Verrucomicrobiales.Verrucomicrobiaceae.Akkermansia	ARL17A
380074	ENSG00000185829	rs774169581	0.392363242	0.600747269	0.827686626	0.189287753	-0.118413361	0.14310856	-0.013171869	-0.160286872	0.137532375	0.272141391	0.060273495	0.120846002	0.314593664	0.265425295	0.988161388	0.950695192	Bacteria.Firmicutes.Bacilli.Lactobacillales.Carnobacteriaceae	ARL17A
380075	ENSG00000185829	rs774169581	0.392363242	0.600747269	0.827686626	0.189287753	-0.118413361	0.14310856	-0.013171869	-0.160286872	0.137532375	0.272141391	0.060273495	0.120846002	0.314593664	0.265425295	0.988161388	0.950695192	Bacteria.Firmicutes.Bacilli.Lactobacillales.Carnobacteriaceae	ARL17A
380076	ENSG00000185829	rs774169581	0.392363242	0.600747269	0.827686626	0.189287753	-0.118413361	0.14310856	-0.013171869	-0.160286872	0.137532375	0.272141391	0.060273495	0.120846002	0.314593664	0.265425295	0.988161388	0.950695192	Bacteria.Firmicutes.Bacilli.Lactobacillales.Carnobacteriaceae	ARL17A
380077	ENSG00000185829	rs774169581	0.408681942	0.066455826	0.598364576	0.857505577	-0.087243799	0.373415644	0.02224387	0.01375788	0.104921689	0.200092911	0.042024076	0.076325012	0.159404058	0.021768722	0.95477287	0.981483415	Bacteria.Firmicutes.Negativicutes.Selenomonadales.Veillonellaceae.Dialister	ARL17A
380078	ENSG00000185829	rs774169581	0.408681942	0.066455826	0.598364576	0.857505577	-0.087243799	0.373415644	0.02224387	0.01375788	0.104921689	0.200092911	0.042024076	0.076325012	0.159404058	0.021768722	0.95477287	0.981483415	Bacteria.Firmicutes.Negativicutes.Selenomonadales.Veillonellaceae.Dialister	ARL17A
380079	ENSG00000185829	rs774169581	0.408681942	0.066455826	0.598364576	0.857505577	-0.087243799	0.373415644	0.02224387	0.01375788	0.104921689	0.200092911	0.042024076	0.076325012	0.159404058	0.021768722	0.95477287	0.981483415	Bacteria.Firmicutes.Negativicutes.Selenomonadales.Veillonellaceae.Dialister	ARL17A
380080	ENSG00000185829	rs774169581	0.323915716	0.228824484	0.63809504	0.919071922	-0.140012625	0.427757698	-0.024656139	0.011973539	0.140876095	0.352163072	0.052177075	0.117396351	0.347293566	0.167687574	0.999586829	0.996426659	Bacteria.Firmicutes.Negativicutes.Selenomonadales.Veillonellaceae.Megasphaera	ARL17A
380081	ENSG00000185829	rs774169581	0.323915716	0.228824484	0.63809504	0.919071922	-0.140012625	0.427757698	-0.024656139	0.011973539	0.140876095	0.352163072	0.052177075	0.117396351	0.347293566	0.167687574	0.999586829	0.996426659	Bacteria.Firmicutes.Negativicutes.Selenomonadales.Veillonellaceae.Megasphaera	ARL17A
380082	ENSG00000185829	rs774169581	0.323915716	0.228824484	0.63809504	0.919071922	-0.140012625	0.427757698	-0.024656139	0.011973539	0.140876095	0.352163072	0.052177075	0.117396351	0.347293566	0.167687574	0.999586829	0.996426659	Bacteria.Firmicutes.Negativicutes.Selenomonadales.Veillonellaceae.Megasphaera	ARL17A
380083	ENSG00000185829	rs774169581	0.359127961	0.027407627	0.698324833	0.31460137	-0.134766006	0.627307807	-0.027503618	0.135944295	0.145934893	0.278095125	0.070653171	0.134155513	0.365398562	0.033987945	0.999274386	0.998480911	Bacteria.Firmicutes.Clostridia.Clostridiales.Ruminococcaceae.Ruminococcaceae.UCG.013	ARL17A
380084	ENSG00000185829	rs774169581	0.359127961	0.027407627	0.698324833	0.31460137	-0.134766006	0.627307807	-0.027503618	0.135944295	0.145934893	0.278095125	0.070653171	0.134155513	0.365398562	0.033987945	0.999274386	0.998480911	Bacteria.Firmicutes.Clostridia.Clostridiales.Ruminococcaceae.Ruminococcaceae.UCG.013	ARL17A
380085	ENSG00000185829	rs774169581	0.359127961	0.027407627	0.698324833	0.31460137	-0.134766006	0.627307807	-0.027503618	0.135944295	0.145934893	0.278095125	0.070653171	0.134155513	0.365398562	0.033987945	0.999274386	0.998480911	Bacteria.Firmicutes.Clostridia.Clostridiales.Ruminococcaceae.Ruminococcaceae.UCG.013	ARL17A
380086	ENSG00000185829	rs774169581	0.251181295	0.096130949	0.415703556	0.386810587	-0.25186752	0.78723435	0.061115711	-0.140996965	0.217568899	0.466369987	0.074617468	0.16184486	0.658610706	0.237267246	0.99967607	0.999141757	Bacteria.Firmicutes.Negativicutes.Selenomonadales	ARL17A
380087	ENSG00000185829	rs774169581	0.251181295	0.096130949	0.415703556	0.386810587	-0.25186752	0.78723435	0.061115711	-0.140996965	0.217568899	0.466369987	0.074617468	0.16184486	0.658610706	0.237267246	0.99967607	0.999141757	Bacteria.Firmicutes.Negativicutes.Selenomonadales	ARL17A
380088	ENSG00000185829	rs774169581	0.251181295	0.096130949	0.415703556	0.386810587	-0.25186752	0.78723435	0.061115711	-0.140996965	0.217568899	0.466369987	0.074617468	0.16184486	0.658610706	0.237267246	0.99967607	0.999141757	Bacteria.Firmicutes.Negativicutes.Selenomonadales	ARL17A
380089	ENSG00000185829	rs774169581	0.019959213	0.002161469	0.004244782	0.024427764	-0.274848577	0.688006101	-0.164315503	0.241834055	0.115240325	0.215506938	0.055473775	0.104999839	0.048402913	0.003119069	0.787722243	0.633485813	Bacteria.Firmicutes.Clostridia.Clostridiales.Ruminococcaceae.Ruminococcaceae.UCG.005	ARL17A
380090	ENSG00000185829	rs774169581	0.019959213	0.002161469	0.004244782	0.024427764	-0.274848577	0.688006101	-0.164315503	0.241834055	0.115240325	0.215506938	0.055473775	0.104999839	0.048402913	0.003119069	0.787722243	0.633485813	Bacteria.Firmicutes.Clostridia.Clostridiales.Ruminococcaceae.Ruminococcaceae.UCG.005	ARL17A
380091	ENSG00000185829	rs774169581	0.019959213	0.002161469	0.004244782	0.024427764	-0.274848577	0.688006101	-0.164315503	0.241834055	0.115240325	0.215506938	0.055473775	0.104999839	0.048402913	0.003119069	0.787722243	0.633485813	Bacteria.Firmicutes.Clostridia.Clostridiales.Ruminococcaceae.Ruminococcaceae.UCG.005	ARL17A
380092	ENSG00000185829	rs774169581	0.152763981	0.144015655	0.266449337	0.789748531	-0.265368983	0.493811273	-0.072096987	0.031747394	0.183453334	0.333981867	0.064328349	0.118583614	0.382153745	0.177296191	0.998986731	0.998377846	Bacteria.Firmicutes.Clostridia.Clostridiales.Family.XI.Anaerococcus	ARL17A
380093	ENSG00000185829	rs774169581	0.152763981	0.144015655	0.266449337	0.789748531	-0.265368983	0.493811273	-0.072096987	0.031747394	0.183453334	0.333981867	0.064328349	0.118583614	0.382153745	0.177296191	0.998986731	0.998377846	Bacteria.Firmicutes.Clostridia.Clostridiales.Family.XI.Anaerococcus	ARL17A
380094	ENSG00000185829	rs774169581	0.152763981	0.144015655	0.266449337	0.789748531	-0.265368983	0.493811273	-0.072096987	0.031747394	0.183453334	0.333981867	0.064328349	0.118583614	0.382153745	0.177296191	0.998986731	0.998377846	Bacteria.Firmicutes.Clostridia.Clostridiales.Family.XI.Anaerococcus	ARL17A
380095	ENSG00000185829	rs774169581	0.708554807	0.05376636	0.316765284	0.90175629	-0.043384071	0.387688862	-0.064799653	-0.013700062	0.115562598	0.197416441	0.064235796	0.110556881	0.312381585	0.020905574	0.616417142	0.955303348	Bacteria.Firmicutes.Bacilli.Lactobacillales.Streptococcaceae	ARL17A
380096	ENSG00000185829	rs774169581	0.708554807	0.05376636	0.316765284	0.90175629	-0.043384071	0.387688862	-0.064799653	-0.013700062	0.115562598	0.197416441	0.064235796	0.110556881	0.312381585	0.020905574	0.616417142	0.955303348	Bacteria.Firmicutes.Bacilli.Lactobacillales.Streptococcaceae	ARL17A
380097	ENSG00000185829	rs774169581	0.708554807	0.05376636	0.316765284	0.90175629	-0.043384071	0.387688862	-0.064799653	-0.013700062	0.115562598	0.197416441	0.064235796	0.110556881	0.312381585	0.020905574	0.616417142	0.955303348	Bacteria.Firmicutes.Bacilli.Lactobacillales.Streptococcaceae	ARL17A
380098	ENSG00000185829	rs774169581	0.076262195	0.442263551	0.120531016	0.792524888	-0.518027545	0.601277001	0.081326099	-0.037131543	0.28762403	0.777816989	0.051705562	0.140595904	0.777912943	0.619471226	0.998947111	0.995399427	Bacteria.Bacteroidetes	ARL17A
380099	ENSG00000185829	rs774169581	0.076262195	0.442263551	0.120531016	0.792524888	-0.518027545	0.601277001	0.081326099	-0.037131543	0.28762403	0.777816989	0.051705562	0.140595904	0.777912943	0.619471226	0.998947111	0.995399427	Bacteria.Bacteroidetes	ARL17A
380100	ENSG00000185829	rs774169581	0.076262195	0.442263551	0.120531016	0.792524888	-0.518027545	0.601277001	0.081326099	-0.037131543	0.28762403	0.777816989	0.051705562	0.140595904	0.777912943	0.619471226	0.998947111	0.995399427	Bacteria.Bacteroidetes	ARL17A
380101	ENSG00000185829	rs774169581	0.045859636	0.05701486	0.071487283	0.450471585	-0.360635476	0.609545542	-0.125381868	0.090012338	0.177207138	0.314668792	0.068445675	0.118571449	0.217783384	0.084829384	0.996483139	0.869987637	Bacteria.Bacteroidetes.Bacteroidia.Bacteroidales.Porphyromonadaceae.Butyricimonas	ARL17A
380102	ENSG00000185829	rs774169581	0.045859636	0.05701486	0.071487283	0.450471585	-0.360635476	0.609545542	-0.125381868	0.090012338	0.177207138	0.314668792	0.068445675	0.118571449	0.217783384	0.084829384	0.996483139	0.869987637	Bacteria.Bacteroidetes.Bacteroidia.Bacteroidales.Porphyromonadaceae.Butyricimonas	ARL17A
380103	ENSG00000185829	rs774169581	0.045859636	0.05701486	0.071487283	0.450471585	-0.360635476	0.609545542	-0.125381868	0.090012338	0.177207138	0.314668792	0.068445675	0.118571449	0.217783384	0.084829384	0.996483139	0.869987637	Bacteria.Bacteroidetes.Bacteroidia.Bacteroidales.Porphyromonadaceae.Butyricimonas	ARL17A
380104	ENSG00000185829	rs774169581	0.58063524	0.129756728	0.926083305	0.93874987	-0.084943049	0.403987848	0.005620778	-0.00836385	0.152995573	0.263318851	0.060354832	0.108431961	0.492017651	0.103265217	0.997152221	0.990360691	Bacteria.Firmicutes.Clostridia.Clostridiales.Family.XI	ARL17A
380105	ENSG00000185829	rs774169581	0.58063524	0.129756728	0.926083305	0.93874987	-0.084943049	0.403987848	0.005620778	-0.00836385	0.152995573	0.263318851	0.060354832	0.108431961	0.492017651	0.103265217	0.997152221	0.990360691	Bacteria.Firmicutes.Clostridia.Clostridiales.Family.XI	ARL17A
380106	ENSG00000185829	rs774169581	0.58063524	0.129756728	0.926083305	0.93874987	-0.084943049	0.403987848	0.005620778	-0.00836385	0.152995573	0.263318851	0.060354832	0.108431961	0.492017651	0.103265217	0.997152221	0.990360691	Bacteria.Firmicutes.Clostridia.Clostridiales.Family.XI	ARL17A
380107	ENSG00000185829	rs774169581	0.40592171	0.033357563	0.084345398	0.236134373	-0.085629291	0.404527003	0.105764743	-0.127178919	0.102372629	0.186141672	0.060353429	0.106373285	0.192207216	0.011190714	0.954222673	0.93586519	Bacteria.Firmicutes.Clostridia.Clostridiales.Ruminococcaceae.Flavonifractor	ARL17A
380108	ENSG00000185829	rs774169581	0.40592171	0.033357563	0.084345398	0.236134373	-0.085629291	0.404527003	0.105764743	-0.127178919	0.102372629	0.186141672	0.060353429	0.106373285	0.192207216	0.011190714	0.954222673	0.93586519	Bacteria.Firmicutes.Clostridia.Clostridiales.Ruminococcaceae.Flavonifractor	ARL17A
380109	ENSG00000185829	rs774169581	0.40592171	0.033357563	0.084345398	0.236134373	-0.085629291	0.404527003	0.105764743	-0.127178919	0.102372629	0.186141672	0.060353429	0.106373285	0.192207216	0.011190714	0.954222673	0.93586519	Bacteria.Firmicutes.Clostridia.Clostridiales.Ruminococcaceae.Flavonifractor	ARL17A
380110	ENSG00000185829	rs774169581	0.130576431	0.013489226	0.217251703	0.179937071	-0.321291816	0.70201319	-0.094097099	0.136664647	0.209872838	0.276514539	0.075533046	0.100835969	0.248504124	0.028917309	0.996423631	0.938343963	Bacteria.Bacteroidetes.Bacteroidia.Bacteroidales.Prevotellaceae.Prevotella.7	ARL17A
380111	ENSG00000185829	rs774169581	0.130576431	0.013489226	0.217251703	0.179937071	-0.321291816	0.70201319	-0.094097099	0.136664647	0.209872838	0.276514539	0.075533046	0.100835969	0.248504124	0.028917309	0.996423631	0.938343963	Bacteria.Bacteroidetes.Bacteroidia.Bacteroidales.Prevotellaceae.Prevotella.7	ARL17A
380112	ENSG00000185829	rs774169581	0.130576431	0.013489226	0.217251703	0.179937071	-0.321291816	0.70201319	-0.094097099	0.136664647	0.209872838	0.276514539	0.075533046	0.100835969	0.248504124	0.028917309	0.996423631	0.938343963	Bacteria.Bacteroidetes.Bacteroidia.Bacteroidales.Prevotellaceae.Prevotella.7	ARL17A
380113	ENSG00000185829	rs774169581	0.366170709	0.031798679	0.944992231	0.929999581	-0.095183068	0.417726748	-0.003088517	0.00741212	0.104604855	0.190438163	0.044593205	0.084055443	0.158915653	0.011515997	0.885046842	0.937217323	Bacteria.Proteobacteria.Gammaproteobacteria.Pasteurellales.Pasteurellaceae	ARL17A
380114	ENSG00000185829	rs774169581	0.366170709	0.031798679	0.944992231	0.929999581	-0.095183068	0.417726748	-0.003088517	0.00741212	0.104604855	0.190438163	0.044593205	0.084055443	0.158915653	0.011515997	0.885046842	0.937217323	Bacteria.Proteobacteria.Gammaproteobacteria.Pasteurellales.Pasteurellaceae	ARL17A
380115	ENSG00000185829	rs774169581	0.366170709	0.031798679	0.944992231	0.929999581	-0.095183068	0.417726748	-0.003088517	0.00741212	0.104604855	0.190438163	0.044593205	0.084055443	0.158915653	0.011515997	0.885046842	0.937217323	Bacteria.Proteobacteria.Gammaproteobacteria.Pasteurellales.Pasteurellaceae	ARL17A
380116	ENSG00000185829	rs774169581	0.314061094	0.071807841	0.642205316	0.910932527	-0.128008303	0.407692848	-0.021665797	-0.008719113	0.126181899	0.22281645	0.046416944	0.077646618	0.231584095	0.048638839	0.903357834	0.871300798	Bacteria.Firmicutes.Clostridia.Clostridiales.Lachnospiraceae.Tyzzerella	ARL17A
380117	ENSG00000185829	rs774169581	0.314061094	0.071807841	0.642205316	0.910932527	-0.128008303	0.407692848	-0.021665797	-0.008719113	0.126181899	0.22281645	0.046416944	0.077646618	0.231584095	0.048638839	0.903357834	0.871300798	Bacteria.Firmicutes.Clostridia.Clostridiales.Lachnospiraceae.Tyzzerella	ARL17A
380118	ENSG00000185829	rs774169581	0.314061094	0.071807841	0.642205316	0.910932527	-0.128008303	0.407692848	-0.021665797	-0.008719113	0.126181899	0.22281645	0.046416944	0.077646618	0.231584095	0.048638839	0.903357834	0.871300798	Bacteria.Firmicutes.Clostridia.Clostridiales.Lachnospiraceae.Tyzzerella	ARL17A
380119	ENSG00000185829	rs774169581	0.498123304	0.056876419	0.994293824	0.831113074	-0.096161772	0.43986516	-0.000445	0.02088734	0.141163652	0.226943604	0.061987783	0.097549369	0.316999302	0.033227802	0.948662591	0.935365119	Bacteria.Firmicutes.Clostridia.Clostridiales.Ruminococcaceae.Ruminococcus.2	ARL17A
380120	ENSG00000185829	rs774169581	0.498123304	0.056876419	0.994293824	0.831113074	-0.096161772	0.43986516	-0.000445	0.02088734	0.141163652	0.226943604	0.061987783	0.097549369	0.316999302	0.033227802	0.948662591	0.935365119	Bacteria.Firmicutes.Clostridia.Clostridiales.Ruminococcaceae.Ruminococcus.2	ARL17A
380121	ENSG00000185829	rs774169581	0.498123304	0.056876419	0.994293824	0.831113074	-0.096161772	0.43986516	-0.000445	0.02088734	0.141163652	0.226943604	0.061987783	0.097549369	0.316999302	0.033227802	0.948662591	0.935365119	Bacteria.Firmicutes.Clostridia.Clostridiales.Ruminococcaceae.Ruminococcus.2	ARL17A
380122	ENSG00000185829	rs774169581	0.567265048	0.0490166	0.142964643	0.396061829	-0.060663269	0.380963148	0.073268156	-0.085541606	0.10550644	0.18996266	0.049421772	0.10013762	0.236554324	0.018806086	0.999334555	0.984995763	Bacteria.Firmicutes.Erysipelotrichia.Erysipelotrichales.Erysipelotrichaceae.Erysipelotrichaceae.UCG.003	ARL17A
380123	ENSG00000185829	rs774169581	0.567265048	0.0490166	0.142964643	0.396061829	-0.060663269	0.380963148	0.073268156	-0.085541606	0.10550644	0.18996266	0.049421772	0.10013762	0.236554324	0.018806086	0.999334555	0.984995763	Bacteria.Firmicutes.Erysipelotrichia.Erysipelotrichales.Erysipelotrichaceae.Erysipelotrichaceae.UCG.003	ARL17A
380124	ENSG00000185829	rs774169581	0.567265048	0.0490166	0.142964643	0.396061829	-0.060663269	0.380963148	0.073268156	-0.085541606	0.10550644	0.18996266	0.049421772	0.10013762	0.236554324	0.018806086	0.999334555	0.984995763	Bacteria.Firmicutes.Erysipelotrichia.Erysipelotrichales.Erysipelotrichaceae.Erysipelotrichaceae.UCG.003	ARL17A
380125	ENSG00000185829	rs774169581	0.362187341	0.052619374	0.910381708	0.544951992	-0.097012938	0.385786604	-0.004474007	-0.050253405	0.105728626	0.195476229	0.039596596	0.082587253	0.180881871	0.01790447	0.857210355	0.8806471	Bacteria.Fusobacteria.Fusobacteriia.Fusobacteriales.Fusobacteriaceae.Fusobacterium	ARL17A
380126	ENSG00000185829	rs774169581	0.362187341	0.052619374	0.910381708	0.544951992	-0.097012938	0.385786604	-0.004474007	-0.050253405	0.105728626	0.195476229	0.039596596	0.082587253	0.180881871	0.01790447	0.857210355	0.8806471	Bacteria.Fusobacteria.Fusobacteriia.Fusobacteriales.Fusobacteriaceae.Fusobacterium	ARL17A
380127	ENSG00000185829	rs774169581	0.362187341	0.052619374	0.910381708	0.544951992	-0.097012938	0.385786604	-0.004474007	-0.050253405	0.105728626	0.195476229	0.039596596	0.082587253	0.180881871	0.01790447	0.857210355	0.8806471	Bacteria.Fusobacteria.Fusobacteriia.Fusobacteriales.Fusobacteriaceae.Fusobacterium	ARL17A
380128	ENSG00000185829	rs774169581	0.339987778	0.075486175	0.753270283	0.901671487	-0.105638388	0.420950103	0.02013943	-0.01379726	0.109908984	0.233090706	0.063804678	0.111244723	0.230201106	0.036415114	0.740448844	0.955521635	Bacteria.Actinobacteria.Actinobacteria	ARL17A
380129	ENSG00000185829	rs774169581	0.339987778	0.075486175	0.753270283	0.901671487	-0.105638388	0.420950103	0.02013943	-0.01379726	0.109908984	0.233090706	0.063804678	0.111244723	0.230201106	0.036415114	0.740448844	0.955521635	Bacteria.Actinobacteria.Actinobacteria	ARL17A
380130	ENSG00000185829	rs774169581	0.339987778	0.075486175	0.753270283	0.901671487	-0.105638388	0.420950103	0.02013943	-0.01379726	0.109908984	0.233090706	0.063804678	0.111244723	0.230201106	0.036415114	0.740448844	0.955521635	Bacteria.Actinobacteria.Actinobacteria	ARL17A
380131	ENSG00000185829	rs774169581	0.099954321	0.866507343	0.13164335	0.873151249	-0.95439246	0.219069205	0.144783173	0.034878242	0.57200633	1.298167779	0.094841409	0.217610246	0.999415694	0.902285927	0.990344402	0.976929885	Bacteria.Firmicutes	ARL17A
380132	ENSG00000185829	rs774169581	0.099954321	0.866507343	0.13164335	0.873151249	-0.95439246	0.219069205	0.144783173	0.034878242	0.57200633	1.298167779	0.094841409	0.217610246	0.999415694	0.902285927	0.990344402	0.976929885	Bacteria.Firmicutes	ARL17A
380133	ENSG00000185829	rs774169581	0.099954321	0.866507343	0.13164335	0.873151249	-0.95439246	0.219069205	0.144783173	0.034878242	0.57200633	1.298167779	0.094841409	0.217610246	0.999415694	0.902285927	0.990344402	0.976929885	Bacteria.Firmicutes	ARL17A
380134	ENSG00000185829	rs774169581	0.239723366	0.090344757	0.433277918	0.956052266	-0.140405429	0.408612381	-0.034543555	0.004874147	0.118347237	0.23773597	0.043814033	0.088111462	0.201057197	0.050530659	0.937318069	0.997412515	Bacteria.Proteobacteria.Gammaproteobacteria.Enterobacteriales.Enterobacteriaceae.Citrobacter	ARL17A
380135	ENSG00000185829	rs774169581	0.239723366	0.090344757	0.433277918	0.956052266	-0.140405429	0.408612381	-0.034543555	0.004874147	0.118347237	0.23773597	0.043814033	0.088111462	0.201057197	0.050530659	0.937318069	0.997412515	Bacteria.Proteobacteria.Gammaproteobacteria.Enterobacteriales.Enterobacteriaceae.Citrobacter	ARL17A
380136	ENSG00000185829	rs774169581	0.239723366	0.090344757	0.433277918	0.956052266	-0.140405429	0.408612381	-0.034543555	0.004874147	0.118347237	0.23773597	0.043814033	0.088111462	0.201057197	0.050530659	0.937318069	0.997412515	Bacteria.Proteobacteria.Gammaproteobacteria.Enterobacteriales.Enterobacteriaceae.Citrobacter	ARL17A
380137	ENSG00000185829	rs774169581	0.393591658	0.546199919	0.8234833	0.22849127	-0.11838822	0.164450062	-0.013530271	-0.141610868	0.137862575	0.271103041	0.060414841	0.1165006	0.309477784	0.265000679	0.963485106	0.971945944	Bacteria.Firmicutes.Bacilli.Lactobacillales.Carnobacteriaceae.Granulicatella	ARL17A
380138	ENSG00000185829	rs774169581	0.393591658	0.546199919	0.8234833	0.22849127	-0.11838822	0.164450062	-0.013530271	-0.141610868	0.137862575	0.271103041	0.060414841	0.1165006	0.309477784	0.265000679	0.963485106	0.971945944	Bacteria.Firmicutes.Bacilli.Lactobacillales.Carnobacteriaceae.Granulicatella	ARL17A
380139	ENSG00000185829	rs774169581	0.393591658	0.546199919	0.8234833	0.22849127	-0.11838822	0.164450062	-0.013530271	-0.141610868	0.137862575	0.271103041	0.060414841	0.1165006	0.309477784	0.265000679	0.963485106	0.971945944	Bacteria.Firmicutes.Bacilli.Lactobacillales.Carnobacteriaceae.Granulicatella	ARL17A
380140	ENSG00000185829	rs774169581	0.866362452	0.086932994	0.406547652	0.998528595	-0.022981274	0.408823027	-0.056851037	-0.000211133	0.136034135	0.23527062	0.06805846	0.114056359	0.485196718	0.054616755	0.711823614	0.992983965	Bacteria.Firmicutes.Bacilli	ARL17A
380141	ENSG00000185829	rs774169581	0.866362452	0.086932994	0.406547652	0.998528595	-0.022981274	0.408823027	-0.056851037	-0.000211133	0.136034135	0.23527062	0.06805846	0.114056359	0.485196718	0.054616755	0.711823614	0.992983965	Bacteria.Firmicutes.Bacilli	ARL17A
380142	ENSG00000185829	rs774169581	0.866362452	0.086932994	0.406547652	0.998528595	-0.022981274	0.408823027	-0.056851037	-0.000211133	0.136034135	0.23527062	0.06805846	0.114056359	0.485196718	0.054616755	0.711823614	0.992983965	Bacteria.Firmicutes.Bacilli	ARL17A
380143	ENSG00000185829	rs774169581	0.364946408	0.052971826	0.935370322	0.534200408	-0.096405687	0.385124315	-0.003225266	-0.051605968	0.105676596	0.195439564	0.039622505	0.082584619	0.181968209	0.017446712	0.876452891	0.87724048	Bacteria.Fusobacteria.Fusobacteriia.Fusobacteriales	ARL17A
380144	ENSG00000185829	rs774169581	0.364946408	0.052971826	0.935370322	0.534200408	-0.096405687	0.385124315	-0.003225266	-0.051605968	0.105676596	0.195439564	0.039622505	0.082584619	0.181968209	0.017446712	0.876452891	0.87724048	Bacteria.Fusobacteria.Fusobacteriia.Fusobacteriales	ARL17A
380145	ENSG00000185829	rs774169581	0.364946408	0.052971826	0.935370322	0.534200408	-0.096405687	0.385124315	-0.003225266	-0.051605968	0.105676596	0.195439564	0.039622505	0.082584619	0.181968209	0.017446712	0.876452891	0.87724048	Bacteria.Fusobacteria.Fusobacteriia.Fusobacteriales	ARL17A
380146	ENSG00000185829	rs774169581	0.632785453	0.047608603	0.096358304	0.314283448	-0.050815055	0.381441081	0.089637947	-0.110418406	0.105855671	0.188974873	0.053139991	0.108893383	0.263963664	0.017057821	0.461950761	0.950702349	Bacteria.Actinobacteria.Actinobacteria.Bifidobacteriales.Bifidobacteriaceae	ARL17A
380147	ENSG00000185829	rs774169581	0.632785453	0.047608603	0.096358304	0.314283448	-0.050815055	0.381441081	0.089637947	-0.110418406	0.105855671	0.188974873	0.053139991	0.108893383	0.263963664	0.017057821	0.461950761	0.950702349	Bacteria.Actinobacteria.Actinobacteria.Bifidobacteriales.Bifidobacteriaceae	ARL17A
380148	ENSG00000185829	rs774169581	0.632785453	0.047608603	0.096358304	0.314283448	-0.050815055	0.381441081	0.089637947	-0.110418406	0.105855671	0.188974873	0.053139991	0.108893383	0.263963664	0.017057821	0.461950761	0.950702349	Bacteria.Actinobacteria.Actinobacteria.Bifidobacteriales.Bifidobacteriaceae	ARL17A
380149	ENSG00000185829	rs774169581	0.953568164	0.328829271	0.420692489	0.65471983	0.0097143	0.301488134	-0.037184194	0.041498962	0.166203346	0.30646709	0.045890665	0.092372927	0.630573973	0.201577034	0.814843906	0.995251343	Bacteria.Proteobacteria.Gammaproteobacteria	ARL17A
380150	ENSG00000185829	rs774169581	0.953568164	0.328829271	0.420692489	0.65471983	0.0097143	0.301488134	-0.037184194	0.041498962	0.166203346	0.30646709	0.045890665	0.092372927	0.630573973	0.201577034	0.814843906	0.995251343	Bacteria.Proteobacteria.Gammaproteobacteria	ARL17A
380151	ENSG00000185829	rs774169581	0.953568164	0.328829271	0.420692489	0.65471983	0.0097143	0.301488134	-0.037184194	0.041498962	0.166203346	0.30646709	0.045890665	0.092372927	0.630573973	0.201577034	0.814843906	0.995251343	Bacteria.Proteobacteria.Gammaproteobacteria	ARL17A
380152	ENSG00000185829	rs774169581	0.555278139	0.213474558	0.881364472	0.811243042	-0.08145667	0.366866439	0.011282011	-0.031060069	0.137388205	0.29204631	0.075304376	0.12953506	0.38903935	0.105679498	0.999550585	0.976436433	Bacteria.Firmicutes.Clostridia.Clostridiales.Lachnospiraceae.Lachnospiraceae.ND3007.group	ARL17A
380153	ENSG00000185829	rs774169581	0.555278139	0.213474558	0.881364472	0.811243042	-0.08145667	0.366866439	0.011282011	-0.031060069	0.137388205	0.29204631	0.075304376	0.12953506	0.38903935	0.105679498	0.999550585	0.976436433	Bacteria.Firmicutes.Clostridia.Clostridiales.Lachnospiraceae.Lachnospiraceae.ND3007.group	ARL17A
380154	ENSG00000185829	rs774169581	0.555278139	0.213474558	0.881364472	0.811243042	-0.08145667	0.366866439	0.011282011	-0.031060069	0.137388205	0.29204631	0.075304376	0.12953506	0.38903935	0.105679498	0.999550585	0.976436433	Bacteria.Firmicutes.Clostridia.Clostridiales.Lachnospiraceae.Lachnospiraceae.ND3007.group	ARL17A
380155	ENSG00000185829	rs774169581	0.361201955	0.061042956	0.865177582	0.755826476	-0.10251601	0.391893122	-0.00753099	-0.026551354	0.111495565	0.205640055	0.044182946	0.085029317	0.206768656	0.026079602	0.870378425	0.989945032	Bacteria.Firmicutes.Negativicutes.Selenomonadales.Acidaminococcaceae.Phascolarctobacterium	ARL17A
380156	ENSG00000185829	rs774169581	0.361201955	0.061042956	0.865177582	0.755826476	-0.10251601	0.391893122	-0.00753099	-0.026551354	0.111495565	0.205640055	0.044182946	0.085029317	0.206768656	0.026079602	0.870378425	0.989945032	Bacteria.Firmicutes.Negativicutes.Selenomonadales.Acidaminococcaceae.Phascolarctobacterium	ARL17A
380157	ENSG00000185829	rs774169581	0.361201955	0.061042956	0.865177582	0.755826476	-0.10251601	0.391893122	-0.00753099	-0.026551354	0.111495565	0.205640055	0.044182946	0.085029317	0.206768656	0.026079602	0.870378425	0.989945032	Bacteria.Firmicutes.Negativicutes.Selenomonadales.Acidaminococcaceae.Phascolarctobacterium	ARL17A
380158	ENSG00000185829	rs774169581	0.458849634	0.066257694	0.68769936	0.715151665	-0.081760349	0.390900606	-0.021908808	0.037187359	0.109729032	0.209305399	0.054262858	0.101461467	0.212529503	0.027023146	0.903417728	0.911550087	Bacteria.Firmicutes.Clostridia.Clostridiales.Lachnospiraceaencultured	ARL17A
380159	ENSG00000185829	rs774169581	0.458849634	0.066257694	0.68769936	0.715151665	-0.081760349	0.390900606	-0.021908808	0.037187359	0.109729032	0.209305399	0.054262858	0.101461467	0.212529503	0.027023146	0.903417728	0.911550087	Bacteria.Firmicutes.Clostridia.Clostridiales.Lachnospiraceaencultured	ARL17A
380160	ENSG00000185829	rs774169581	0.458849634	0.066257694	0.68769936	0.715151665	-0.081760349	0.390900606	-0.021908808	0.037187359	0.109729032	0.209305399	0.054262858	0.101461467	0.212529503	0.027023146	0.903417728	0.911550087	Bacteria.Firmicutes.Clostridia.Clostridiales.Lachnospiraceaencultured	ARL17A
380161	ENSG00000185829	rs774169581	0.234985014	0.083404198	0.435925599	0.810891088	-0.146971992	0.394460621	0.035052923	0.021473883	0.122623792	0.224395427	0.044718267	0.089386211	0.181214712	0.046724987	0.999507593	0.935584968	Bacteria.Firmicutes.Clostridia.Clostridiales.Lachnospiraceae.Lachnoclostridium	ARL17A
380162	ENSG00000185829	rs774169581	0.234985014	0.083404198	0.435925599	0.810891088	-0.146971992	0.394460621	0.035052923	0.021473883	0.122623792	0.224395427	0.044718267	0.089386211	0.181214712	0.046724987	0.999507593	0.935584968	Bacteria.Firmicutes.Clostridia.Clostridiales.Lachnospiraceae.Lachnoclostridium	ARL17A
380163	ENSG00000185829	rs774169581	0.234985014	0.083404198	0.435925599	0.810891088	-0.146971992	0.394460621	0.035052923	0.021473883	0.122623792	0.224395427	0.044718267	0.089386211	0.181214712	0.046724987	0.999507593	0.935584968	Bacteria.Firmicutes.Clostridia.Clostridiales.Lachnospiraceae.Lachnoclostridium	ARL17A
380164	ENSG00000185829	rs774169581	0.194863439	0.035386215	0.344199856	0.427798466	-0.174077029	0.551852616	0.058303844	-0.095191549	0.132921319	0.256910575	0.061196185	0.119304782	0.226629812	0.036365865	0.998793879	0.998019463	Bacteria.Firmicutes.Clostridia.Clostridiales.Lachnospiraceae.Blautia	ARL17A
380165	ENSG00000185829	rs774169581	0.194863439	0.035386215	0.344199856	0.427798466	-0.174077029	0.551852616	0.058303844	-0.095191549	0.132921319	0.256910575	0.061196185	0.119304782	0.226629812	0.036365865	0.998793879	0.998019463	Bacteria.Firmicutes.Clostridia.Clostridiales.Lachnospiraceae.Blautia	ARL17A
380166	ENSG00000185829	rs774169581	0.194863439	0.035386215	0.344199856	0.427798466	-0.174077029	0.551852616	0.058303844	-0.095191549	0.132921319	0.256910575	0.061196185	0.119304782	0.226629812	0.036365865	0.998793879	0.998019463	Bacteria.Firmicutes.Clostridia.Clostridiales.Lachnospiraceae.Blautia	ARL17A
380167	ENSG00000185829	rs774169581	0.277064282	0.074524172	0.522378881	0.976913096	-0.126724541	0.405308428	-0.049953122	0.003844161	0.115625146	0.22367119	0.077673927	0.132333235	0.202098887	0.036089512	0.808042906	0.878328567	Bacteria.Firmicutes.Clostridia.Clostridiales.Ruminococcaceae.Butyricicoccus	ARL17A
380168	ENSG00000185829	rs774169581	0.277064282	0.074524172	0.522378881	0.976913096	-0.126724541	0.405308428	-0.049953122	0.003844161	0.115625146	0.22367119	0.077673927	0.132333235	0.202098887	0.036089512	0.808042906	0.878328567	Bacteria.Firmicutes.Clostridia.Clostridiales.Ruminococcaceae.Butyricicoccus	ARL17A
380169	ENSG00000185829	rs774169581	0.277064282	0.074524172	0.522378881	0.976913096	-0.126724541	0.405308428	-0.049953122	0.003844161	0.115625146	0.22367119	0.077673927	0.132333235	0.202098887	0.036089512	0.808042906	0.878328567	Bacteria.Firmicutes.Clostridia.Clostridiales.Ruminococcaceae.Butyricicoccus	ARL17A
380170	ENSG00000185829	rs774169581	0.350443647	0.043937651	0.69985457	0.557717437	-0.130219242	0.515625827	0.020412754	-0.056026668	0.138472768	0.251031714	0.052719009	0.095084274	0.333311445	0.035982827	0.964011852	0.931534808	Bacteria.Proteobacteria.Betaproteobacteria	ARL17A
380171	ENSG00000185829	rs774169581	0.350443647	0.043937651	0.69985457	0.557717437	-0.130219242	0.515625827	0.020412754	-0.056026668	0.138472768	0.251031714	0.052719009	0.095084274	0.333311445	0.035982827	0.964011852	0.931534808	Bacteria.Proteobacteria.Betaproteobacteria	ARL17A
380172	ENSG00000185829	rs774169581	0.350443647	0.043937651	0.69985457	0.557717437	-0.130219242	0.515625827	0.020412754	-0.056026668	0.138472768	0.251031714	0.052719009	0.095084274	0.333311445	0.035982827	0.964011852	0.931534808	Bacteria.Proteobacteria.Betaproteobacteria	ARL17A
380173	ENSG00000185829	rs774169581	0.098302019	0.013363425	0.05979308	0.24122795	-0.189660855	0.514106181	-0.108074511	0.1088053	0.113105268	0.202213113	0.056427907	0.092008596	0.095480465	0.006286399	0.999417824	0.992029874	Bacteria.Firmicutes.Clostridia.Clostridiales.Christensenellaceae.Christensenellaceae.R.7.group	ARL17A
380174	ENSG00000185829	rs774169581	0.098302019	0.013363425	0.05979308	0.24122795	-0.189660855	0.514106181	-0.108074511	0.1088053	0.113105268	0.202213113	0.056427907	0.092008596	0.095480465	0.006286399	0.999417824	0.992029874	Bacteria.Firmicutes.Clostridia.Clostridiales.Christensenellaceae.Christensenellaceae.R.7.group	ARL17A
380175	ENSG00000185829	rs774169581	0.098302019	0.013363425	0.05979308	0.24122795	-0.189660855	0.514106181	-0.108074511	0.1088053	0.113105268	0.202213113	0.056427907	0.092008596	0.095480465	0.006286399	0.999417824	0.992029874	Bacteria.Firmicutes.Clostridia.Clostridiales.Christensenellaceae.Christensenellaceae.R.7.group	ARL17A
380176	ENSG00000185829	rs774169581	0.811952664	0.866061832	0.582627016	0.643787847	0.07979729	0.112405978	-0.042034475	0.076860156	0.334072634	0.663862068	0.076111814	0.165453387	0.823155884	0.750383211	0.920736513	0.99665811	Bacteria.Proteobacteria	ARL17A
380177	ENSG00000185829	rs774169581	0.811952664	0.866061832	0.582627016	0.643787847	0.07979729	0.112405978	-0.042034475	0.076860156	0.334072634	0.663862068	0.076111814	0.165453387	0.823155884	0.750383211	0.920736513	0.99665811	Bacteria.Proteobacteria	ARL17A
380178	ENSG00000185829	rs774169581	0.811952664	0.866061832	0.582627016	0.643787847	0.07979729	0.112405978	-0.042034475	0.076860156	0.334072634	0.663862068	0.076111814	0.165453387	0.823155884	0.750383211	0.920736513	0.99665811	Bacteria.Proteobacteria	ARL17A
380179	ENSG00000185829	rs774169581	0.324149594	0.01537891	0.517862362	0.158856081	-0.102728893	0.477081763	0.030204623	-0.146784811	0.103412777	0.191752582	0.046459076	0.103003616	0.159969016	0.008557953	0.641764571	0.821702957	Bacteria.Firmicutes.Negativicutes.Selenomonadales.Veillonellaceae.Veillonella	ARL17A
380180	ENSG00000185829	rs774169581	0.324149594	0.01537891	0.517862362	0.158856081	-0.102728893	0.477081763	0.030204623	-0.146784811	0.103412777	0.191752582	0.046459076	0.103003616	0.159969016	0.008557953	0.641764571	0.821702957	Bacteria.Firmicutes.Negativicutes.Selenomonadales.Veillonellaceae.Veillonella	ARL17A
380181	ENSG00000185829	rs774169581	0.324149594	0.01537891	0.517862362	0.158856081	-0.102728893	0.477081763	0.030204623	-0.146784811	0.103412777	0.191752582	0.046459076	0.103003616	0.159969016	0.008557953	0.641764571	0.821702957	Bacteria.Firmicutes.Negativicutes.Selenomonadales.Veillonellaceae.Veillonella	ARL17A
380182	ENSG00000185829	rs774169581	0.391659324	0.038616281	0.905796287	0.981404392	-0.092547063	0.421162352	0.005054958	0.00196759	0.107329127	0.199563541	0.042550886	0.084096703	0.188123003	0.016806421	0.758733038	0.999909233	Bacteria.Firmicutes.Negativicutes.Selenomonadales.Acidaminococcaceae	ARL17A
380183	ENSG00000185829	rs774169581	0.391659324	0.038616281	0.905796287	0.981404392	-0.092547063	0.421162352	0.005054958	0.00196759	0.107329127	0.199563541	0.042550886	0.084096703	0.188123003	0.016806421	0.758733038	0.999909233	Bacteria.Firmicutes.Negativicutes.Selenomonadales.Acidaminococcaceae	ARL17A
380184	ENSG00000185829	rs774169581	0.391659324	0.038616281	0.905796287	0.981404392	-0.092547063	0.421162352	0.005054958	0.00196759	0.107329127	0.199563541	0.042550886	0.084096703	0.188123003	0.016806421	0.758733038	0.999909233	Bacteria.Firmicutes.Negativicutes.Selenomonadales.Acidaminococcaceae	ARL17A
380185	ENSG00000185829	rs774169581	0.570821866	0.17254063	0.437349736	0.495540693	-0.063620279	0.339641758	0.046676769	-0.077427105	0.111675217	0.24629005	0.059733276	0.112979129	0.304834822	0.050923456	0.93665316	0.918095151	Bacteria.Firmicutes.Clostridia.Clostridiales.Lachnospiraceae..Eubacterium..eligens.group	ARL17A
380186	ENSG00000185829	rs774169581	0.570821866	0.17254063	0.437349736	0.495540693	-0.063620279	0.339641758	0.046676769	-0.077427105	0.111675217	0.24629005	0.059733276	0.112979129	0.304834822	0.050923456	0.93665316	0.918095151	Bacteria.Firmicutes.Clostridia.Clostridiales.Lachnospiraceae..Eubacterium..eligens.group	ARL17A
380187	ENSG00000185829	rs774169581	0.570821866	0.17254063	0.437349736	0.495540693	-0.063620279	0.339641758	0.046676769	-0.077427105	0.111675217	0.24629005	0.059733276	0.112979129	0.304834822	0.050923456	0.93665316	0.918095151	Bacteria.Firmicutes.Clostridia.Clostridiales.Lachnospiraceae..Eubacterium..eligens.group	ARL17A
380188	ENSG00000185829	rs774169581	0.542155646	0.424838418	0.071720501	0.07825106	0.087116226	0.179423134	0.092866829	-0.130735805	0.142175485	0.223431953	0.050738531	0.073089532	0.311458712	0.163420646	0.998735039	0.999709092	Bacteria.Bacteroidetes.Bacteroidia.Bacteroidales.Prevotellaceae.Prevotella.9	ARL17A
380189	ENSG00000185829	rs774169581	0.542155646	0.424838418	0.071720501	0.07825106	0.087116226	0.179423134	0.092866829	-0.130735805	0.142175485	0.223431953	0.050738531	0.073089532	0.311458712	0.163420646	0.998735039	0.999709092	Bacteria.Bacteroidetes.Bacteroidia.Bacteroidales.Prevotellaceae.Prevotella.9	ARL17A
380190	ENSG00000185829	rs774169581	0.542155646	0.424838418	0.071720501	0.07825106	0.087116226	0.179423134	0.092866829	-0.130735805	0.142175485	0.223431953	0.050738531	0.073089532	0.311458712	0.163420646	0.998735039	0.999709092	Bacteria.Bacteroidetes.Bacteroidia.Bacteroidales.Prevotellaceae.Prevotella.9	ARL17A
380191	ENSG00000185829	rs774169581	0.711550047	0.060309333	0.313525602	0.838576852	-0.042837021	0.373290215	-0.065128758	-0.022796467	0.115348028	0.195306469	0.064127957	0.111463473	0.323353026	0.024291641	0.602811444	0.921307549	Bacteria.Firmicutes.Bacilli.Lactobacillales.Streptococcaceae.Streptococcus	ARL17A
380192	ENSG00000185829	rs774169581	0.711550047	0.060309333	0.313525602	0.838576852	-0.042837021	0.373290215	-0.065128758	-0.022796467	0.115348028	0.195306469	0.064127957	0.111463473	0.323353026	0.024291641	0.602811444	0.921307549	Bacteria.Firmicutes.Bacilli.Lactobacillales.Streptococcaceae.Streptococcus	ARL17A
380193	ENSG00000185829	rs774169581	0.711550047	0.060309333	0.313525602	0.838576852	-0.042837021	0.373290215	-0.065128758	-0.022796467	0.115348028	0.195306469	0.064127957	0.111463473	0.323353026	0.024291641	0.602811444	0.921307549	Bacteria.Firmicutes.Bacilli.Lactobacillales.Streptococcaceae.Streptococcus	ARL17A
380194	ENSG00000185829	rs774169581	0.298572029	0.025228548	0.60230314	0.532780049	-0.128266455	0.468563546	0.027018092	-0.050976922	0.122419933	0.20461737	0.051599579	0.081294505	0.209718589	0.015666052	0.937946928	0.915747216	Bacteria.Firmicutes.Clostridia.Clostridiales.Lachnospiraceae.Roseburia	ARL17A
380195	ENSG00000185829	rs774169581	0.298572029	0.025228548	0.60230314	0.532780049	-0.128266455	0.468563546	0.027018092	-0.050976922	0.122419933	0.20461737	0.051599579	0.081294505	0.209718589	0.015666052	0.937946928	0.915747216	Bacteria.Firmicutes.Clostridia.Clostridiales.Lachnospiraceae.Roseburia	ARL17A
380196	ENSG00000185829	rs774169581	0.298572029	0.025228548	0.60230314	0.532780049	-0.128266455	0.468563546	0.027018092	-0.050976922	0.122419933	0.20461737	0.051599579	0.081294505	0.209718589	0.015666052	0.937946928	0.915747216	Bacteria.Firmicutes.Clostridia.Clostridiales.Lachnospiraceae.Roseburia	ARL17A
380197	ENSG00000185829	rs774169581	0.334197304	0.027506715	0.619633473	0.338015548	-0.158219904	0.588078868	-0.032325378	0.098372646	0.162641337	0.260877601	0.064816443	0.101929532	0.329520128	0.037056826	0.866913162	0.90102733	Bacteria.Firmicutes.Clostridia.Clostridiales.Ruminococcaceae.Ruminococcaceae.UCG.014	ARL17A
380198	ENSG00000185829	rs774169581	0.334197304	0.027506715	0.619633473	0.338015548	-0.158219904	0.588078868	-0.032325378	0.098372646	0.162641337	0.260877601	0.064816443	0.101929532	0.329520128	0.037056826	0.866913162	0.90102733	Bacteria.Firmicutes.Clostridia.Clostridiales.Ruminococcaceae.Ruminococcaceae.UCG.014	ARL17A
380199	ENSG00000185829	rs774169581	0.334197304	0.027506715	0.619633473	0.338015548	-0.158219904	0.588078868	-0.032325378	0.098372646	0.162641337	0.260877601	0.064816443	0.101929532	0.329520128	0.037056826	0.866913162	0.90102733	Bacteria.Firmicutes.Clostridia.Clostridiales.Ruminococcaceae.Ruminococcaceae.UCG.014	ARL17A
380200	ENSG00000185829	rs774169581	0.782337932	0.045493208	0.320989522	0.630124257	-0.033452002	0.422190598	-0.062323426	-0.058646969	0.12059002	0.207092151	0.062326892	0.12121976	0.401753662	0.022910226	0.551368766	0.910444892	Bacteria.Firmicutes.Bacilli.Lactobacillales	ARL17A
380201	ENSG00000185829	rs774169581	0.782337932	0.045493208	0.320989522	0.630124257	-0.033452002	0.422190598	-0.062323426	-0.058646969	0.12059002	0.207092151	0.062326892	0.12121976	0.401753662	0.022910226	0.551368766	0.910444892	Bacteria.Firmicutes.Bacilli.Lactobacillales	ARL17A
380202	ENSG00000185829	rs774169581	0.782337932	0.045493208	0.320989522	0.630124257	-0.033452002	0.422190598	-0.062323426	-0.058646969	0.12059002	0.207092151	0.062326892	0.12121976	0.401753662	0.022910226	0.551368766	0.910444892	Bacteria.Firmicutes.Bacilli.Lactobacillales	ARL17A
380203	ENSG00000185829	rs774169581	0.586464203	0.075024679	0.424685966	0.560229803	-0.061455614	0.372948695	-0.037660552	0.051827207	0.112422699	0.206176715	0.046882404	0.088522726	0.278381664	0.03071384	0.997466038	0.994193156	Bacteria.Bacteroidetes.Bacteroidia.Bacteroidales.Rikenellaceae	ARL17A
380204	ENSG00000185829	rs774169581	0.586464203	0.075024679	0.424685966	0.560229803	-0.061455614	0.372948695	-0.037660552	0.051827207	0.112422699	0.206176715	0.046882404	0.088522726	0.278381664	0.03071384	0.997466038	0.994193156	Bacteria.Bacteroidetes.Bacteroidia.Bacteroidales.Rikenellaceae	ARL17A
380205	ENSG00000185829	rs774169581	0.586464203	0.075024679	0.424685966	0.560229803	-0.061455614	0.372948695	-0.037660552	0.051827207	0.112422699	0.206176715	0.046882404	0.088522726	0.278381664	0.03071384	0.997466038	0.994193156	Bacteria.Bacteroidetes.Bacteroidia.Bacteroidales.Rikenellaceae	ARL17A
380206	ENSG00000185829	rs774169581	0.049607649	0.104184202	0.080993488	0.477582901	-0.402432015	0.67745942	0.080051557	-0.067576931	0.201206279	0.411174899	0.045173284	0.094610652	0.348300622	0.205446529	0.999785669	0.999420701	Bacteria.Firmicutes.Clostridia.Clostridiales.Ruminococcaceae.Faecalibacterium	ARL17A
380207	ENSG00000185829	rs774169581	0.049607649	0.104184202	0.080993488	0.477582901	-0.402432015	0.67745942	0.080051557	-0.067576931	0.201206279	0.411174899	0.045173284	0.094610652	0.348300622	0.205446529	0.999785669	0.999420701	Bacteria.Firmicutes.Clostridia.Clostridiales.Ruminococcaceae.Faecalibacterium	ARL17A
380208	ENSG00000185829	rs774169581	0.049607649	0.104184202	0.080993488	0.477582901	-0.402432015	0.67745942	0.080051557	-0.067576931	0.201206279	0.411174899	0.045173284	0.094610652	0.348300622	0.205446529	0.999785669	0.999420701	Bacteria.Firmicutes.Clostridia.Clostridiales.Ruminococcaceae.Faecalibacterium	ARL17A
380209	ENSG00000185829	rs774169581	0.16657865	0.99941675	0.222233572	0.683681989	-0.688195851	0.00077554	0.103298918	0.074775441	0.492018295	1.056925564	0.083830611	0.182713774	0.987348183	0.828934575	0.996576058	0.856610562	Bacteria.Firmicutes.Clostridia.Clostridiales	ARL17A
380210	ENSG00000185829	rs774169581	0.16657865	0.99941675	0.222233572	0.683681989	-0.688195851	0.00077554	0.103298918	0.074775441	0.492018295	1.056925564	0.083830611	0.182713774	0.987348183	0.828934575	0.996576058	0.856610562	Bacteria.Firmicutes.Clostridia.Clostridiales	ARL17A
380211	ENSG00000185829	rs774169581	0.16657865	0.99941675	0.222233572	0.683681989	-0.688195851	0.00077554	0.103298918	0.074775441	0.492018295	1.056925564	0.083830611	0.182713774	0.987348183	0.828934575	0.996576058	0.856610562	Bacteria.Firmicutes.Clostridia.Clostridiales	ARL17A
380212	ENSG00000185829	rs774169581	0.386505416	0.041073307	0.798365943	0.575719624	-0.11656758	0.503057904	0.013303414	-0.051518482	0.133716879	0.241437536	0.051866029	0.091597682	0.294805827	0.035756866	0.972171005	0.919112748	Bacteria.Proteobacteria.Betaproteobacteria.Burkholderiales	ARL17A
380213	ENSG00000185829	rs774169581	0.386505416	0.041073307	0.798365943	0.575719624	-0.11656758	0.503057904	0.013303414	-0.051518482	0.133716879	0.241437536	0.051866029	0.091597682	0.294805827	0.035756866	0.972171005	0.919112748	Bacteria.Proteobacteria.Betaproteobacteria.Burkholderiales	ARL17A
380214	ENSG00000185829	rs774169581	0.386505416	0.041073307	0.798365943	0.575719624	-0.11656758	0.503057904	0.013303414	-0.051518482	0.133716879	0.241437536	0.051866029	0.091597682	0.294805827	0.035756866	0.972171005	0.919112748	Bacteria.Proteobacteria.Betaproteobacteria.Burkholderiales	ARL17A
380215	ENSG00000185829	rs774169581	0.262826586	0.022117616	0.49882146	0.336893408	-0.13577997	0.550254122	-0.03294892	0.091289918	0.120225458	0.234785465	0.04844735	0.094369723	0.18924405	0.017748987	0.999305535	0.989974535	Bacteria.Proteobacteria.Gammaproteobacteria.Pseudomonadales.Pseudomonadaceae.Pseudomonas	ARL17A
380216	ENSG00000185829	rs774169581	0.262826586	0.022117616	0.49882146	0.336893408	-0.13577997	0.550254122	-0.03294892	0.091289918	0.120225458	0.234785465	0.04844735	0.094369723	0.18924405	0.017748987	0.999305535	0.989974535	Bacteria.Proteobacteria.Gammaproteobacteria.Pseudomonadales.Pseudomonadaceae.Pseudomonas	ARL17A
380217	ENSG00000185829	rs774169581	0.262826586	0.022117616	0.49882146	0.336893408	-0.13577997	0.550254122	-0.03294892	0.091289918	0.120225458	0.234785465	0.04844735	0.094369723	0.18924405	0.017748987	0.999305535	0.989974535	Bacteria.Proteobacteria.Gammaproteobacteria.Pseudomonadales.Pseudomonadaceae.Pseudomonas	ARL17A
380218	ENSG00000185829	rs774169581	0.399741009	0.454954264	0.759322445	0.489312831	-0.126932214	0.233452103	-0.018307022	-0.082612537	0.149760255	0.310600445	0.059507284	0.118816942	0.405327782	0.237529512	0.999469974	0.986131077	Bacteria.Bacteroidetes.Bacteroidia.Bacteroidales.Porphyromonadaceae.Barnesiella	ARL17A
380219	ENSG00000185829	rs774169581	0.399741009	0.454954264	0.759322445	0.489312831	-0.126932214	0.233452103	-0.018307022	-0.082612537	0.149760255	0.310600445	0.059507284	0.118816942	0.405327782	0.237529512	0.999469974	0.986131077	Bacteria.Bacteroidetes.Bacteroidia.Bacteroidales.Porphyromonadaceae.Barnesiella	ARL17A
380220	ENSG00000185829	rs774169581	0.399741009	0.454954264	0.759322445	0.489312831	-0.126932214	0.233452103	-0.018307022	-0.082612537	0.149760255	0.310600445	0.059507284	0.118816942	0.405327782	0.237529512	0.999469974	0.986131077	Bacteria.Bacteroidetes.Bacteroidia.Bacteroidales.Porphyromonadaceae.Barnesiella	ARL17A
380221	ENSG00000185829	rs774169581	0.315265585	0.018949854	0.582895948	0.337982523	-0.107850594	0.480682509	0.02919147	-0.099362886	0.106578785	0.199807234	0.0528948	0.102948489	0.178060891	0.008221067	0.884845245	0.968856518	Bacteria.Firmicutes.Clostridia.Clostridiales.Lachnospiraceae..Eubacterium..hallii.group	ARL17A
380222	ENSG00000185829	rs774169581	0.315265585	0.018949854	0.582895948	0.337982523	-0.107850594	0.480682509	0.02919147	-0.099362886	0.106578785	0.199807234	0.0528948	0.102948489	0.178060891	0.008221067	0.884845245	0.968856518	Bacteria.Firmicutes.Clostridia.Clostridiales.Lachnospiraceae..Eubacterium..hallii.group	ARL17A
380223	ENSG00000185829	rs774169581	0.315265585	0.018949854	0.582895948	0.337982523	-0.107850594	0.480682509	0.02919147	-0.099362886	0.106578785	0.199807234	0.0528948	0.102948489	0.178060891	0.008221067	0.884845245	0.968856518	Bacteria.Firmicutes.Clostridia.Clostridiales.Lachnospiraceae..Eubacterium..hallii.group	ARL17A
380224	ENSG00000185829	rs774169581	0.154350374	0.080647097	0.244537907	0.578777874	-0.189823798	0.478457379	0.097729932	-0.074136337	0.131742939	0.269679364	0.083231698	0.132876789	0.199303942	0.051017892	0.925664213	0.973493341	Bacteria.Actinobacteria	ARL17A
380225	ENSG00000185829	rs774169581	0.154350374	0.080647097	0.244537907	0.578777874	-0.189823798	0.478457379	0.097729932	-0.074136337	0.131742939	0.269679364	0.083231698	0.132876789	0.199303942	0.051017892	0.925664213	0.973493341	Bacteria.Actinobacteria	ARL17A
380226	ENSG00000185829	rs774169581	0.154350374	0.080647097	0.244537907	0.578777874	-0.189823798	0.478457379	0.097729932	-0.074136337	0.131742939	0.269679364	0.083231698	0.132876789	0.199303942	0.051017892	0.925664213	0.973493341	Bacteria.Actinobacteria	ARL17A
380227	ENSG00000185829	rs774169581	0.050974027	0.309238809	0.082696855	0.707938976	-0.513395292	0.633552179	0.084513176	-0.044274444	0.258260502	0.618271509	0.047963861	0.117673418	0.605041249	0.515389371	0.99911693	0.98634337	Bacteria.Bacteroidetes.Bacteroidia.Bacteroidales.Bacteroidaceae.Bacteroides	ARL17A
380228	ENSG00000185829	rs774169581	0.050974027	0.309238809	0.082696855	0.707938976	-0.513395292	0.633552179	0.084513176	-0.044274444	0.258260502	0.618271509	0.047963861	0.117673418	0.605041249	0.515389371	0.99911693	0.98634337	Bacteria.Bacteroidetes.Bacteroidia.Bacteroidales.Bacteroidaceae.Bacteroides	ARL17A
380229	ENSG00000185829	rs774169581	0.050974027	0.309238809	0.082696855	0.707938976	-0.513395292	0.633552179	0.084513176	-0.044274444	0.258260502	0.618271509	0.047963861	0.117673418	0.605041249	0.515389371	0.99911693	0.98634337	Bacteria.Bacteroidetes.Bacteroidia.Bacteroidales.Bacteroidaceae.Bacteroides	ARL17A
380230	ENSG00000185829	rs774169581	0.2130621	0.020412033	0.381022743	0.326898845	-0.157247592	0.541589027	-0.054356743	0.099303858	0.125063837	0.227940808	0.061634809	0.100538838	0.201019177	0.018915603	0.824150901	0.979807507	Bacteria.Firmicutes.Clostridia.Clostridiales.Ruminococcaceae..Eubacterium..coprostanoligenes.group	ARL17A
380231	ENSG00000185829	rs774169581	0.2130621	0.020412033	0.381022743	0.326898845	-0.157247592	0.541589027	-0.054356743	0.099303858	0.125063837	0.227940808	0.061634809	0.100538838	0.201019177	0.018915603	0.824150901	0.979807507	Bacteria.Firmicutes.Clostridia.Clostridiales.Ruminococcaceae..Eubacterium..coprostanoligenes.group	ARL17A
380232	ENSG00000185829	rs774169581	0.2130621	0.020412033	0.381022743	0.326898845	-0.157247592	0.541589027	-0.054356743	0.099303858	0.125063837	0.227940808	0.061634809	0.100538838	0.201019177	0.018915603	0.824150901	0.979807507	Bacteria.Firmicutes.Clostridia.Clostridiales.Ruminococcaceae..Eubacterium..coprostanoligenes.group	ARL17A
380233	ENSG00000185829	rs774169581	0.741949799	0.392815863	0.276845556	0.477287867	0.057417428	0.257527716	0.074778739	-0.077864565	0.173645644	0.299395886	0.06819777	0.108940505	0.587877401	0.247608292	0.69094469	0.853650984	Bacteria.Firmicutes.Erysipelotrichia.Erysipelotrichales.Erysipelotrichaceae.Faecalitalea	ARL17A
380234	ENSG00000185829	rs774169581	0.741949799	0.392815863	0.276845556	0.477287867	0.057417428	0.257527716	0.074778739	-0.077864565	0.173645644	0.299395886	0.06819777	0.108940505	0.587877401	0.247608292	0.69094469	0.853650984	Bacteria.Firmicutes.Erysipelotrichia.Erysipelotrichales.Erysipelotrichaceae.Faecalitalea	ARL17A
380235	ENSG00000185829	rs774169581	0.741949799	0.392815863	0.276845556	0.477287867	0.057417428	0.257527716	0.074778739	-0.077864565	0.173645644	0.299395886	0.06819777	0.108940505	0.587877401	0.247608292	0.69094469	0.853650984	Bacteria.Firmicutes.Erysipelotrichia.Erysipelotrichales.Erysipelotrichaceae.Faecalitalea	ARL17A
380236	ENSG00000185829	rs774169581	0.360614939	0.024527967	0.732446515	0.721724023	-0.095916224	0.449405693	-0.014710904	-0.030190753	0.104189445	0.19526575	0.04284855	0.084407129	0.156170304	0.009973333	0.94253553	0.990835033	Bacteria.Bacteroidetes.Bacteroidia.Bacteroidales.Porphyromonadaceae.Parabacteroides	ARL17A
380237	ENSG00000185829	rs774169581	0.360614939	0.024527967	0.732446515	0.721724023	-0.095916224	0.449405693	-0.014710904	-0.030190753	0.104189445	0.19526575	0.04284855	0.084407129	0.156170304	0.009973333	0.94253553	0.990835033	Bacteria.Bacteroidetes.Bacteroidia.Bacteroidales.Porphyromonadaceae.Parabacteroides	ARL17A
380238	ENSG00000185829	rs774169581	0.360614939	0.024527967	0.732446515	0.721724023	-0.095916224	0.449405693	-0.014710904	-0.030190753	0.104189445	0.19526575	0.04284855	0.084407129	0.156170304	0.009973333	0.94253553	0.990835033	Bacteria.Bacteroidetes.Bacteroidia.Bacteroidales.Porphyromonadaceae.Parabacteroides	ARL17A
380239	ENSG00000185829	rs774169581	0.421621151	0.230272334	0.921313499	0.583992137	-0.099454562	0.314420568	-0.005713356	-0.069208564	0.122988189	0.259670016	0.057618798	0.125772118	0.317490247	0.089357469	0.838620535	0.98786785	Bacteria.Bacteroidetes.Bacteroidia.Bacteroidales.Porphyromonadaceae.Odoribacter	ARL17A
380240	ENSG00000185829	rs774169581	0.421621151	0.230272334	0.921313499	0.583992137	-0.099454562	0.314420568	-0.005713356	-0.069208564	0.122988189	0.259670016	0.057618798	0.125772118	0.317490247	0.089357469	0.838620535	0.98786785	Bacteria.Bacteroidetes.Bacteroidia.Bacteroidales.Porphyromonadaceae.Odoribacter	ARL17A
380241	ENSG00000185829	rs774169581	0.421621151	0.230272334	0.921313499	0.583992137	-0.099454562	0.314420568	-0.005713356	-0.069208564	0.122988189	0.259670016	0.057618798	0.125772118	0.317490247	0.089357469	0.838620535	0.98786785	Bacteria.Bacteroidetes.Bacteroidia.Bacteroidales.Porphyromonadaceae.Odoribacter	ARL17A
380242	ENSG00000185829	rs774169581	0.363402187	0.052390984	0.915618311	0.935269135	-0.097037276	0.407194346	-0.006549002	-0.009215348	0.106024892	0.206118185	0.061573157	0.11303351	0.187893366	0.016302426	0.872368399	0.999116829	Bacteria.Firmicutes.Clostridia.Clostridiales.Ruminococcaceaencultured	ARL17A
380243	ENSG00000185829	rs774169581	0.363402187	0.052390984	0.915618311	0.935269135	-0.097037276	0.407194346	-0.006549002	-0.009215348	0.106024892	0.206118185	0.061573157	0.11303351	0.187893366	0.016302426	0.872368399	0.999116829	Bacteria.Firmicutes.Clostridia.Clostridiales.Ruminococcaceaencultured	ARL17A
380244	ENSG00000185829	rs774169581	0.363402187	0.052390984	0.915618311	0.935269135	-0.097037276	0.407194346	-0.006549002	-0.009215348	0.106024892	0.206118185	0.061573157	0.11303351	0.187893366	0.016302426	0.872368399	0.999116829	Bacteria.Firmicutes.Clostridia.Clostridiales.Ruminococcaceaencultured	ARL17A
380245	ENSG00000185829	rs774169581	0.015338798	0.009732464	0.016861271	0.31620527	-0.375108878	0.611385412	-0.151911634	0.092157344	0.150705143	0.229625419	0.061955102	0.091248967	0.059872331	0.012915178	0.896972143	0.997803387	Bacteria.Actinobacteria.Actinobacteria.Micrococcales	ARL17A
380246	ENSG00000185829	rs774169581	0.015338798	0.009732464	0.016861271	0.31620527	-0.375108878	0.611385412	-0.151911634	0.092157344	0.150705143	0.229625419	0.061955102	0.091248967	0.059872331	0.012915178	0.896972143	0.997803387	Bacteria.Actinobacteria.Actinobacteria.Micrococcales	ARL17A
380247	ENSG00000185829	rs774169581	0.015338798	0.009732464	0.016861271	0.31620527	-0.375108878	0.611385412	-0.151911634	0.092157344	0.150705143	0.229625419	0.061955102	0.091248967	0.059872331	0.012915178	0.896972143	0.997803387	Bacteria.Actinobacteria.Actinobacteria.Micrococcales	ARL17A
380248	ENSG00000185829	rs774169581	0.30788865	0.017994252	0.616632515	0.322641983	-0.114553359	0.517276321	-0.024928406	0.095198918	0.111476421	0.213196765	0.049558573	0.095532327	0.180994194	0.011566042	0.999550314	0.996901429	Bacteria.Proteobacteria.Gammaproteobacteria.Pseudomonadales	ARL17A
380249	ENSG00000185829	rs774169581	0.30788865	0.017994252	0.616632515	0.322641983	-0.114553359	0.517276321	-0.024928406	0.095198918	0.111476421	0.213196765	0.049558573	0.095532327	0.180994194	0.011566042	0.999550314	0.996901429	Bacteria.Proteobacteria.Gammaproteobacteria.Pseudomonadales	ARL17A
380250	ENSG00000185829	rs774169581	0.30788865	0.017994252	0.616632515	0.322641983	-0.114553359	0.517276321	-0.024928406	0.095198918	0.111476421	0.213196765	0.049558573	0.095532327	0.180994194	0.011566042	0.999550314	0.996901429	Bacteria.Proteobacteria.Gammaproteobacteria.Pseudomonadales	ARL17A
380251	ENSG00000185829	rs774169581	0.313254332	0.028446304	0.268976064	0.658389591	-0.10572157	0.425802689	-0.054885592	0.036886024	0.104038208	0.190068539	0.049233259	0.083049236	0.144480236	0.010504946	0.996546716	0.99835739	Bacteria.Firmicutes.Clostridia.Clostridiales.Ruminococcaceae.Ruminococcaceae.UCG.002	ARL17A
380252	ENSG00000185829	rs774169581	0.313254332	0.028446304	0.268976064	0.658389591	-0.10572157	0.425802689	-0.054885592	0.036886024	0.104038208	0.190068539	0.049233259	0.083049236	0.144480236	0.010504946	0.996546716	0.99835739	Bacteria.Firmicutes.Clostridia.Clostridiales.Ruminococcaceae.Ruminococcaceae.UCG.002	ARL17A
380253	ENSG00000185829	rs774169581	0.313254332	0.028446304	0.268976064	0.658389591	-0.10572157	0.425802689	-0.054885592	0.036886024	0.104038208	0.190068539	0.049233259	0.083049236	0.144480236	0.010504946	0.996546716	0.99835739	Bacteria.Firmicutes.Clostridia.Clostridiales.Ruminococcaceae.Ruminococcaceae.UCG.002	ARL17A
380254	ENSG00000185829	rs774169581	0.389762251	0.041716811	0.540168026	0.338120889	-0.090137017	0.395266416	0.025069167	-0.072830133	0.104114097	0.190324759	0.040712294	0.075480045	0.175990607	0.018816171	0.973523722	0.967883234	Bacteria.Proteobacteria.Betaproteobacteria.Burkholderiales.Alcaligenaceae.Parasutterella	ARL17A
380255	ENSG00000185829	rs774169581	0.389762251	0.041716811	0.540168026	0.338120889	-0.090137017	0.395266416	0.025069167	-0.072830133	0.104114097	0.190324759	0.040712294	0.075480045	0.175990607	0.018816171	0.973523722	0.967883234	Bacteria.Proteobacteria.Betaproteobacteria.Burkholderiales.Alcaligenaceae.Parasutterella	ARL17A
380256	ENSG00000185829	rs774169581	0.389762251	0.041716811	0.540168026	0.338120889	-0.090137017	0.395266416	0.025069167	-0.072830133	0.104114097	0.190324759	0.040712294	0.075480045	0.175990607	0.018816171	0.973523722	0.967883234	Bacteria.Proteobacteria.Betaproteobacteria.Burkholderiales.Alcaligenaceae.Parasutterella	ARL17A
380257	ENSG00000185829	rs774169581	0.03360822	0.36021676	0.055255232	0.883152378	-0.436804392	0.360960198	0.108277166	0.016140032	0.201288858	0.391767712	0.055486792	0.109391227	0.237355565	0.388761764	0.726849035	0.922185515	Bacteria.Firmicutes.Clostridia.Clostridiales.Lachnospiraceae..Eubacterium..rectale.group	ARL17A
380258	ENSG00000185829	rs774169581	0.03360822	0.36021676	0.055255232	0.883152378	-0.436804392	0.360960198	0.108277166	0.016140032	0.201288858	0.391767712	0.055486792	0.109391227	0.237355565	0.388761764	0.726849035	0.922185515	Bacteria.Firmicutes.Clostridia.Clostridiales.Lachnospiraceae..Eubacterium..rectale.group	ARL17A
380259	ENSG00000185829	rs774169581	0.03360822	0.36021676	0.055255232	0.883152378	-0.436804392	0.360960198	0.108277166	0.016140032	0.201288858	0.391767712	0.055486792	0.109391227	0.237355565	0.388761764	0.726849035	0.922185515	Bacteria.Firmicutes.Clostridia.Clostridiales.Lachnospiraceae..Eubacterium..rectale.group	ARL17A
380260	ENSG00000185829	rs774169581	0.157183987	0.015260879	0.269076579	0.164613431	-0.280316199	0.770243719	-0.100822644	0.210666031	0.195905448	0.309209455	0.0904587	0.149905194	0.317062338	0.041522774	0.905457014	0.898475331	Bacteria.Firmicutes.Clostridia.Clostridiales.Ruminococcaceae.Anaerotruncus	ARL17A
380261	ENSG00000185829	rs774169581	0.157183987	0.015260879	0.269076579	0.164613431	-0.280316199	0.770243719	-0.100822644	0.210666031	0.195905448	0.309209455	0.0904587	0.149905194	0.317062338	0.041522774	0.905457014	0.898475331	Bacteria.Firmicutes.Clostridia.Clostridiales.Ruminococcaceae.Anaerotruncus	ARL17A
380262	ENSG00000185829	rs774169581	0.157183987	0.015260879	0.269076579	0.164613431	-0.280316199	0.770243719	-0.100822644	0.210666031	0.195905448	0.309209455	0.0904587	0.149905194	0.317062338	0.041522774	0.905457014	0.898475331	Bacteria.Firmicutes.Clostridia.Clostridiales.Ruminococcaceae.Anaerotruncus	ARL17A
380263	ENSG00000185829	rs774169581	0.562409623	0.049649174	0.121318514	0.148937339	-0.061071462	0.375330489	-0.07298841	0.126681379	0.104896132	0.18769136	0.046504851	0.086747121	0.208343921	0.021940704	0.996033175	0.929840174	Bacteria.Firmicutes.Clostridia.Clostridiales.Lachnospiraceae.Lachnospiraceae.NK4A136.group	ARL17A
380264	ENSG00000185829	rs774169581	0.562409623	0.049649174	0.121318514	0.148937339	-0.061071462	0.375330489	-0.07298841	0.126681379	0.104896132	0.18769136	0.046504851	0.086747121	0.208343921	0.021940704	0.996033175	0.929840174	Bacteria.Firmicutes.Clostridia.Clostridiales.Lachnospiraceae.Lachnospiraceae.NK4A136.group	ARL17A
380265	ENSG00000185829	rs774169581	0.562409623	0.049649174	0.121318514	0.148937339	-0.061071462	0.375330489	-0.07298841	0.126681379	0.104896132	0.18769136	0.046504851	0.086747121	0.208343921	0.021940704	0.996033175	0.929840174	Bacteria.Firmicutes.Clostridia.Clostridiales.Lachnospiraceae.Lachnospiraceae.NK4A136.group	ARL17A
380266	ENSG00000185829	rs774169581	0.092658071	0.005500959	0.120536945	0.079474588	-0.22267073	0.708250511	-0.117758089	0.265315488	0.13050083	0.246728206	0.074869536	0.148949954	0.135888718	0.00853336	0.680774622	0.987554159	Bacteria.Firmicutes.Clostridia.Clostridiales.Family.XIII	ARL17A
380267	ENSG00000185829	rs774169581	0.092658071	0.005500959	0.120536945	0.079474588	-0.22267073	0.708250511	-0.117758089	0.265315488	0.13050083	0.246728206	0.074869536	0.148949954	0.135888718	0.00853336	0.680774622	0.987554159	Bacteria.Firmicutes.Clostridia.Clostridiales.Family.XIII	ARL17A
380268	ENSG00000185829	rs774169581	0.092658071	0.005500959	0.120536945	0.079474588	-0.22267073	0.708250511	-0.117758089	0.265315488	0.13050083	0.246728206	0.074869536	0.148949954	0.135888718	0.00853336	0.680774622	0.987554159	Bacteria.Firmicutes.Clostridia.Clostridiales.Family.XIII	ARL17A
380269	ENSG00000185829	rs774169581	0.528944038	0.07268465	0.7954286	0.611900423	-0.078819886	0.378164605	0.017314785	-0.053154806	0.124525003	0.207330859	0.066513865	0.104268424	0.257961357	0.035324601	0.998173674	0.994266973	Bacteria.Firmicutes.Bacilli.Bacillales	ARL17A
380270	ENSG00000185829	rs774169581	0.528944038	0.07268465	0.7954286	0.611900423	-0.078819886	0.378164605	0.017314785	-0.053154806	0.124525003	0.207330859	0.066513865	0.104268424	0.257961357	0.035324601	0.998173674	0.994266973	Bacteria.Firmicutes.Bacilli.Bacillales	ARL17A
380271	ENSG00000185829	rs774169581	0.528944038	0.07268465	0.7954286	0.611900423	-0.078819886	0.378164605	0.017314785	-0.053154806	0.124525003	0.207330859	0.066513865	0.104268424	0.257961357	0.035324601	0.998173674	0.994266973	Bacteria.Firmicutes.Bacilli.Bacillales	ARL17A
380272	ENSG00000185829	rs774169581	0.11709923	0.015479824	0.085864964	0.279390632	-0.179640009	0.503748175	-0.100982189	0.101592108	0.113133919	0.202678354	0.057912076	0.093147807	0.104349236	0.007102404	0.999989953	0.995249858	Bacteria.Firmicutes.Clostridia.Clostridiales.Christensenellaceae	ARL17A
380273	ENSG00000185829	rs774169581	0.11709923	0.015479824	0.085864964	0.279390632	-0.179640009	0.503748175	-0.100982189	0.101592108	0.113133919	0.202678354	0.057912076	0.093147807	0.104349236	0.007102404	0.999989953	0.995249858	Bacteria.Firmicutes.Clostridia.Clostridiales.Christensenellaceae	ARL17A
380274	ENSG00000185829	rs774169581	0.11709923	0.015479824	0.085864964	0.279390632	-0.179640009	0.503748175	-0.100982189	0.101592108	0.113133919	0.202678354	0.057912076	0.093147807	0.104349236	0.007102404	0.999989953	0.995249858	Bacteria.Firmicutes.Clostridia.Clostridiales.Christensenellaceae	ARL17A
380275	ENSG00000185829	rs774169581	0.106333755	0.013260744	0.163326021	0.251837192	-0.230372121	0.599696515	-0.094223346	0.13484009	0.140705013	0.235603536	0.066839736	0.116640821	0.171157656	0.01738329	0.951502097	0.992258538	Bacteria.Firmicutes.Clostridia.Clostridiales.Ruminococcaceae.Ruminiclostridium.9	ARL17A
380276	ENSG00000185829	rs774169581	0.106333755	0.013260744	0.163326021	0.251837192	-0.230372121	0.599696515	-0.094223346	0.13484009	0.140705013	0.235603536	0.066839736	0.116640821	0.171157656	0.01738329	0.951502097	0.992258538	Bacteria.Firmicutes.Clostridia.Clostridiales.Ruminococcaceae.Ruminiclostridium.9	ARL17A
380277	ENSG00000185829	rs774169581	0.106333755	0.013260744	0.163326021	0.251837192	-0.230372121	0.599696515	-0.094223346	0.13484009	0.140705013	0.235603536	0.066839736	0.116640821	0.171157656	0.01738329	0.951502097	0.992258538	Bacteria.Firmicutes.Clostridia.Clostridiales.Ruminococcaceae.Ruminiclostridium.9	ARL17A
380278	ENSG00000185829	rs774169581	0.191059687	0.006906728	0.300952302	0.098000107	-0.15472414	0.640091519	-0.048113541	0.141291946	0.117125583	0.229525819	0.046149066	0.084182968	0.166476801	0.008375522	0.995652601	0.976854668	Bacteria.Firmicutes.Clostridia.Clostridiales.Clostridiaceae.1	ARL17A
380279	ENSG00000185829	rs774169581	0.191059687	0.006906728	0.300952302	0.098000107	-0.15472414	0.640091519	-0.048113541	0.141291946	0.117125583	0.229525819	0.046149066	0.084182968	0.166476801	0.008375522	0.995652601	0.976854668	Bacteria.Firmicutes.Clostridia.Clostridiales.Clostridiaceae.1	ARL17A
380280	ENSG00000185829	rs774169581	0.191059687	0.006906728	0.300952302	0.098000107	-0.15472414	0.640091519	-0.048113541	0.141291946	0.117125583	0.229525819	0.046149066	0.084182968	0.166476801	0.008375522	0.995652601	0.976854668	Bacteria.Firmicutes.Clostridia.Clostridiales.Clostridiaceae.1	ARL17A
380281	ENSG00000185829	rs774169581	0.648259641	0.113606644	0.643054869	0.866264691	-0.059441893	0.399214383	0.02610527	-0.016989402	0.129707654	0.248969321	0.056071438	0.100491935	0.418977583	0.065169177	0.978005773	0.998109755	Bacteria.Firmicutes.Clostridia.Clostridiales.Ruminococcaceae.Ruminococcus.1	ARL17A
380282	ENSG00000185829	rs774169581	0.648259641	0.113606644	0.643054869	0.866264691	-0.059441893	0.399214383	0.02610527	-0.016989402	0.129707654	0.248969321	0.056071438	0.100491935	0.418977583	0.065169177	0.978005773	0.998109755	Bacteria.Firmicutes.Clostridia.Clostridiales.Ruminococcaceae.Ruminococcus.1	ARL17A
380283	ENSG00000185829	rs774169581	0.648259641	0.113606644	0.643054869	0.866264691	-0.059441893	0.399214383	0.02610527	-0.016989402	0.129707654	0.248969321	0.056071438	0.100491935	0.418977583	0.065169177	0.978005773	0.998109755	Bacteria.Firmicutes.Clostridia.Clostridiales.Ruminococcaceae.Ruminococcus.1	ARL17A
380284	ENSG00000185829	rs774169581	0.672385404	0.066197533	0.255156225	0.696159878	-0.047388388	0.385262859	0.058971129	-0.042037933	0.111562268	0.206239764	0.051373338	0.107179648	0.297356497	0.028399635	0.797570028	0.994491973	Bacteria.Firmicutes.Clostridia.Clostridiales.Peptostreptococcaceae.Intestinibacter	ARL17A
380285	ENSG00000185829	rs774169581	0.672385404	0.066197533	0.255156225	0.696159878	-0.047388388	0.385262859	0.058971129	-0.042037933	0.111562268	0.206239764	0.051373338	0.107179648	0.297356497	0.028399635	0.797570028	0.994491973	Bacteria.Firmicutes.Clostridia.Clostridiales.Peptostreptococcaceae.Intestinibacter	ARL17A
380286	ENSG00000185829	rs774169581	0.672385404	0.066197533	0.255156225	0.696159878	-0.047388388	0.385262859	0.058971129	-0.042037933	0.111562268	0.206239764	0.051373338	0.107179648	0.297356497	0.028399635	0.797570028	0.994491973	Bacteria.Firmicutes.Clostridia.Clostridiales.Peptostreptococcaceae.Intestinibacter	ARL17A
380287	ENSG00000185829	rs774169581	0.371088242	0.025690395	0.881873485	0.520195498	-0.101911576	0.479289526	0.007099211	-0.056304623	0.113162659	0.20998584	0.047591055	0.087091029	0.200492993	0.017672426	0.911025802	0.996677764	Bacteria.Bacteroidetes.Bacteroidia.Bacteroidales.Porphyromonadaceae	ARL17A
380288	ENSG00000185829	rs774169581	0.371088242	0.025690395	0.881873485	0.520195498	-0.101911576	0.479289526	0.007099211	-0.056304623	0.113162659	0.20998584	0.047591055	0.087091029	0.200492993	0.017672426	0.911025802	0.996677764	Bacteria.Bacteroidetes.Bacteroidia.Bacteroidales.Porphyromonadaceae	ARL17A
380289	ENSG00000185829	rs774169581	0.371088242	0.025690395	0.881873485	0.520195498	-0.101911576	0.479289526	0.007099211	-0.056304623	0.113162659	0.20998584	0.047591055	0.087091029	0.200492993	0.017672426	0.911025802	0.996677764	Bacteria.Bacteroidetes.Bacteroidia.Bacteroidales.Porphyromonadaceae	ARL17A
380290	ENSG00000185829	rs774169581	0.279717688	0.02461653	0.537360756	0.465030149	-0.129060515	0.492681277	-0.031895076	0.072010783	0.118414285	0.214206372	0.051439634	0.097993015	0.177959194	0.016678981	0.998970432	0.998994847	Bacteria.Firmicutes.Erysipelotrichia.Erysipelotrichales.Erysipelotrichaceae.Erysipelatoclostridium	ARL17A
380291	ENSG00000185829	rs774169581	0.279717688	0.02461653	0.537360756	0.465030149	-0.129060515	0.492681277	-0.031895076	0.072010783	0.118414285	0.214206372	0.051439634	0.097993015	0.177959194	0.016678981	0.998970432	0.998994847	Bacteria.Firmicutes.Erysipelotrichia.Erysipelotrichales.Erysipelotrichaceae.Erysipelatoclostridium	ARL17A
380292	ENSG00000185829	rs774169581	0.279717688	0.02461653	0.537360756	0.465030149	-0.129060515	0.492681277	-0.031895076	0.072010783	0.118414285	0.214206372	0.051439634	0.097993015	0.177959194	0.016678981	0.998970432	0.998994847	Bacteria.Firmicutes.Erysipelotrichia.Erysipelotrichales.Erysipelotrichaceae.Erysipelatoclostridium	ARL17A
380293	ENSG00000185829	rs774169581	0.035703883	0.280012937	0.056825447	0.68663641	-0.610368997	0.637463227	0.114376908	-0.049282598	0.284659865	0.585241162	0.058999036	0.1216235	0.516590848	0.534526218	0.956359196	0.939156644	Bacteria.Firmicutes.Clostridia.Clostridiales.Ruminococcaceae	ARL17A
380294	ENSG00000185829	rs774169581	0.035703883	0.280012937	0.056825447	0.68663641	-0.610368997	0.637463227	0.114376908	-0.049282598	0.284659865	0.585241162	0.058999036	0.1216235	0.516590848	0.534526218	0.956359196	0.939156644	Bacteria.Firmicutes.Clostridia.Clostridiales.Ruminococcaceae	ARL17A
380295	ENSG00000185829	rs774169581	0.035703883	0.280012937	0.056825447	0.68663641	-0.610368997	0.637463227	0.114376908	-0.049282598	0.284659865	0.585241162	0.058999036	0.1216235	0.516590848	0.534526218	0.956359196	0.939156644	Bacteria.Firmicutes.Clostridia.Clostridiales.Ruminococcaceae	ARL17A
380296	ENSG00000185829	rs774169581	0.708220594	0.37610779	0.830341897	0.713177319	-0.065209802	0.310847193	0.012977671	-0.044102708	0.173491305	0.348831829	0.060329315	0.119462123	0.486865071	0.304982007	0.757133328	0.864497878	Bacteria.Firmicutes.Erysipelotrichia.Erysipelotrichales.Erysipelotrichaceae.Holdemanella	ARL17A
380297	ENSG00000185829	rs774169581	0.708220594	0.37610779	0.830341897	0.713177319	-0.065209802	0.310847193	0.012977671	-0.044102708	0.173491305	0.348831829	0.060329315	0.119462123	0.486865071	0.304982007	0.757133328	0.864497878	Bacteria.Firmicutes.Erysipelotrichia.Erysipelotrichales.Erysipelotrichaceae.Holdemanella	ARL17A
380298	ENSG00000185829	rs774169581	0.708220594	0.37610779	0.830341897	0.713177319	-0.065209802	0.310847193	0.012977671	-0.044102708	0.173491305	0.348831829	0.060329315	0.119462123	0.486865071	0.304982007	0.757133328	0.864497878	Bacteria.Firmicutes.Erysipelotrichia.Erysipelotrichales.Erysipelotrichaceae.Holdemanella	ARL17A
380299	ENSG00000185829	rs774169581	0.433675418	0.065415556	0.908187487	0.721894795	-0.104262815	0.482364334	-0.005216653	0.029800446	0.132358795	0.257454798	0.045061051	0.083369342	0.332991555	0.057137545	0.999614985	0.99936283	Bacteria.Firmicutes.Clostridia.Clostridiales.Lachnospiraceae.Tyzzerella.4	ARL17A
380300	ENSG00000185829	rs774169581	0.433675418	0.065415556	0.908187487	0.721894795	-0.104262815	0.482364334	-0.005216653	0.029800446	0.132358795	0.257454798	0.045061051	0.083369342	0.332991555	0.057137545	0.999614985	0.99936283	Bacteria.Firmicutes.Clostridia.Clostridiales.Lachnospiraceae.Tyzzerella.4	ARL17A
380301	ENSG00000185829	rs774169581	0.433675418	0.065415556	0.908187487	0.721894795	-0.104262815	0.482364334	-0.005216653	0.029800446	0.132358795	0.257454798	0.045061051	0.083369342	0.332991555	0.057137545	0.999614985	0.99936283	Bacteria.Firmicutes.Clostridia.Clostridiales.Lachnospiraceae.Tyzzerella.4	ARL17A
380302	ENSG00000185829	rs774169581	0.458231373	0.029982194	0.617148063	0.781772785	-0.080564763	0.434702093	0.025054043	0.024108353	0.107975173	0.195964642	0.049881447	0.086676386	0.244628461	0.013287991	0.801679227	0.924689794	Bacteria.Firmicutes.Clostridia.Clostridiales.Lachnospiraceae.Lachnospira	ARL17A
380303	ENSG00000185829	rs774169581	0.458231373	0.029982194	0.617148063	0.781772785	-0.080564763	0.434702093	0.025054043	0.024108353	0.107975173	0.195964642	0.049881447	0.086676386	0.244628461	0.013287991	0.801679227	0.924689794	Bacteria.Firmicutes.Clostridia.Clostridiales.Lachnospiraceae.Lachnospira	ARL17A
380304	ENSG00000185829	rs774169581	0.458231373	0.029982194	0.617148063	0.781772785	-0.080564763	0.434702093	0.025054043	0.024108353	0.107975173	0.195964642	0.049881447	0.086676386	0.244628461	0.013287991	0.801679227	0.924689794	Bacteria.Firmicutes.Clostridia.Clostridiales.Lachnospiraceae.Lachnospira	ARL17A
380305	ENSG00000185829	rs774169581	0.123393906	0.020752332	0.162510946	0.379189435	-0.194378897	0.554205979	0.068421649	-0.096422893	0.124551631	0.233905049	0.04844127	0.108911013	0.141685185	0.01595984	0.99786128	0.999462671	Bacteria.Firmicutes.Clostridia.Clostridiales.Lachnospiraceae.Anaerostipes	ARL17A
380306	ENSG00000185829	rs774169581	0.123393906	0.020752332	0.162510946	0.379189435	-0.194378897	0.554205979	0.068421649	-0.096422893	0.124551631	0.233905049	0.04844127	0.108911013	0.141685185	0.01595984	0.99786128	0.999462671	Bacteria.Firmicutes.Clostridia.Clostridiales.Lachnospiraceae.Anaerostipes	ARL17A
380307	ENSG00000185829	rs774169581	0.123393906	0.020752332	0.162510946	0.379189435	-0.194378897	0.554205979	0.068421649	-0.096422893	0.124551631	0.233905049	0.04844127	0.108911013	0.141685185	0.01595984	0.99786128	0.999462671	Bacteria.Firmicutes.Clostridia.Clostridiales.Lachnospiraceae.Anaerostipes	ARL17A
380308	ENSG00000185829	rs774169581	0.404476099	0.032886846	0.724208474	0.687316625	-0.089195086	0.415076998	-0.018011623	0.03579117	0.106306222	0.190467263	0.05083046	0.088531446	0.167771513	0.012810094	0.972085394	0.961745829	Bacteria.Proteobacteria.Deltaproteobacteria.Desulfovibrionales.Desulfovibrionaceae	ARL17A
380309	ENSG00000185829	rs774169581	0.404476099	0.032886846	0.724208474	0.687316625	-0.089195086	0.415076998	-0.018011623	0.03579117	0.106306222	0.190467263	0.05083046	0.088531446	0.167771513	0.012810094	0.972085394	0.961745829	Bacteria.Proteobacteria.Deltaproteobacteria.Desulfovibrionales.Desulfovibrionaceae	ARL17A
380310	ENSG00000185829	rs774169581	0.404476099	0.032886846	0.724208474	0.687316625	-0.089195086	0.415076998	-0.018011623	0.03579117	0.106306222	0.190467263	0.05083046	0.088531446	0.167771513	0.012810094	0.972085394	0.961745829	Bacteria.Proteobacteria.Deltaproteobacteria.Desulfovibrionales.Desulfovibrionaceae	ARL17A
380311	ENSG00000185829	rs774169581	0.047169686	0.027320275	0.039033199	0.440049601	-0.255946474	0.528307468	0.123032306	-0.086596187	0.126543363	0.234069306	0.058426462	0.111477509	0.081204215	0.017110155	0.999513786	0.93816676	Bacteria.Firmicutes.Erysipelotrichia.Erysipelotrichales.Erysipelotrichaceae	ARL17A
380312	ENSG00000185829	rs774169581	0.047169686	0.027320275	0.039033199	0.440049601	-0.255946474	0.528307468	0.123032306	-0.086596187	0.126543363	0.234069306	0.058426462	0.111477509	0.081204215	0.017110155	0.999513786	0.93816676	Bacteria.Firmicutes.Erysipelotrichia.Erysipelotrichales.Erysipelotrichaceae	ARL17A
380313	ENSG00000185829	rs774169581	0.047169686	0.027320275	0.039033199	0.440049601	-0.255946474	0.528307468	0.123032306	-0.086596187	0.126543363	0.234069306	0.058426462	0.111477509	0.081204215	0.017110155	0.999513786	0.93816676	Bacteria.Firmicutes.Erysipelotrichia.Erysipelotrichales.Erysipelotrichaceae	ARL17A
380314	ENSG00000185829	rs774169581	0.365416299	0.031349909	0.829425107	0.849026203	-0.095293773	0.417968082	-0.009603808	0.015585951	0.104560812	0.190028359	0.044401479	0.081554924	0.154668937	0.01170228	0.897964764	0.983908834	Bacteria.Proteobacteria.Gammaproteobacteria.Pasteurellales.Pasteurellaceae.Haemophilus	ARL17A
380315	ENSG00000185829	rs774169581	0.365416299	0.031349909	0.829425107	0.849026203	-0.095293773	0.417968082	-0.009603808	0.015585951	0.104560812	0.190028359	0.044401479	0.081554924	0.154668937	0.01170228	0.897964764	0.983908834	Bacteria.Proteobacteria.Gammaproteobacteria.Pasteurellales.Pasteurellaceae.Haemophilus	ARL17A
380316	ENSG00000185829	rs774169581	0.365416299	0.031349909	0.829425107	0.849026203	-0.095293773	0.417968082	-0.009603808	0.015585951	0.104560812	0.190028359	0.044401479	0.081554924	0.154668937	0.01170228	0.897964764	0.983908834	Bacteria.Proteobacteria.Gammaproteobacteria.Pasteurellales.Pasteurellaceae.Haemophilus	ARL17A
380317	ENSG00000185829	rs774169581	0.605375757	0.048901514	0.164582257	0.56596377	-0.055455539	0.386088058	0.074431625	-0.060284	0.106814846	0.192417255	0.052959896	0.104494877	0.266146925	0.015965304	0.570221098	0.876233475	Bacteria.Firmicutes.Clostridia.Clostridiales.Peptostreptococcaceae	ARL17A
380318	ENSG00000185829	rs774169581	0.605375757	0.048901514	0.164582257	0.56596377	-0.055455539	0.386088058	0.074431625	-0.060284	0.106814846	0.192417255	0.052959896	0.104494877	0.266146925	0.015965304	0.570221098	0.876233475	Bacteria.Firmicutes.Clostridia.Clostridiales.Peptostreptococcaceae	ARL17A
380319	ENSG00000185829	rs774169581	0.605375757	0.048901514	0.164582257	0.56596377	-0.055455539	0.386088058	0.074431625	-0.060284	0.106814846	0.192417255	0.052959896	0.104494877	0.266146925	0.015965304	0.570221098	0.876233475	Bacteria.Firmicutes.Clostridia.Clostridiales.Peptostreptococcaceae	ARL17A
380320	ENSG00000185829	rs774169581	0.076266427	0.442373963	0.120537756	0.792666763	-0.518020007	0.601152585	0.081324718	-0.037107624	0.287624087	0.77784507	0.051705641	0.140603782	0.776431484	0.619087864	0.998912436	0.995383189	Bacteria.Bacteroidetes.Bacteroidia.Bacteroidales	ARL17A
380321	ENSG00000185829	rs774169581	0.076266427	0.442373963	0.120537756	0.792666763	-0.518020007	0.601152585	0.081324718	-0.037107624	0.287624087	0.77784507	0.051705641	0.140603782	0.776431484	0.619087864	0.998912436	0.995383189	Bacteria.Bacteroidetes.Bacteroidia.Bacteroidales	ARL17A
380322	ENSG00000185829	rs774169581	0.076266427	0.442373963	0.120537756	0.792666763	-0.518020007	0.601152585	0.081324718	-0.037107624	0.287624087	0.77784507	0.051705641	0.140603782	0.776431484	0.619087864	0.998912436	0.995383189	Bacteria.Bacteroidetes.Bacteroidia.Bacteroidales	ARL17A
380323	ENSG00000185829	rs774169581	0.061634235	0.032353854	0.05866229	0.679369976	-0.240341464	0.494119859	-0.107669364	0.044622865	0.126411239	0.226019526	0.055959809	0.107483056	0.108130143	0.024421135	0.81060402	0.982753841	Bacteria.Firmicutes.Clostridia.Clostridiales.Ruminococcaceae.Ruminococcaceae.UCG.003	ARL17A
380324	ENSG00000185829	rs774169581	0.061634235	0.032353854	0.05866229	0.679369976	-0.240341464	0.494119859	-0.107669364	0.044622865	0.126411239	0.226019526	0.055959809	0.107483056	0.108130143	0.024421135	0.81060402	0.982753841	Bacteria.Firmicutes.Clostridia.Clostridiales.Ruminococcaceae.Ruminococcaceae.UCG.003	ARL17A
380325	ENSG00000185829	rs774169581	0.061634235	0.032353854	0.05866229	0.679369976	-0.240341464	0.494119859	-0.107669364	0.044622865	0.126411239	0.226019526	0.055959809	0.107483056	0.108130143	0.024421135	0.81060402	0.982753841	Bacteria.Firmicutes.Clostridia.Clostridiales.Ruminococcaceae.Ruminococcaceae.UCG.003	ARL17A
380326	ENSG00000185829	rs774169581	0.157424101	0.006239828	0.223937941	0.083557653	-0.170416764	0.658112795	-0.058486366	0.150354331	0.119169658	0.23292372	0.047640805	0.085575034	0.157983365	0.007500047	0.99830237	0.993631935	Bacteria.Firmicutes.Clostridia.Clostridiales.Clostridiaceae.1.Clostridium.sensu.stricto.1	ARL17A
380327	ENSG00000185829	rs774169581	0.157424101	0.006239828	0.223937941	0.083557653	-0.170416764	0.658112795	-0.058486366	0.150354331	0.119169658	0.23292372	0.047640805	0.085575034	0.157983365	0.007500047	0.99830237	0.993631935	Bacteria.Firmicutes.Clostridia.Clostridiales.Clostridiaceae.1.Clostridium.sensu.stricto.1	ARL17A
380328	ENSG00000185829	rs774169581	0.157424101	0.006239828	0.223937941	0.083557653	-0.170416764	0.658112795	-0.058486366	0.150354331	0.119169658	0.23292372	0.047640805	0.085575034	0.157983365	0.007500047	0.99830237	0.993631935	Bacteria.Firmicutes.Clostridia.Clostridiales.Clostridiaceae.1.Clostridium.sensu.stricto.1	ARL17A
380329	ENSG00000185829	rs774169581	0.611468853	0.631868333	0.155545783	0.102313876	0.082795321	0.122296882	0.115895798	-0.22149707	0.162214129	0.254076912	0.0806718	0.133692517	0.445446177	0.268955464	0.998330087	0.999834196	Bacteria.Actinobacteria.Coriobacteriia.Coriobacteriales.Coriobacteriaceae.Collinsella	ARL17A
380330	ENSG00000185829	rs774169581	0.611468853	0.631868333	0.155545783	0.102313876	0.082795321	0.122296882	0.115895798	-0.22149707	0.162214129	0.254076912	0.0806718	0.133692517	0.445446177	0.268955464	0.998330087	0.999834196	Bacteria.Actinobacteria.Coriobacteriia.Coriobacteriales.Coriobacteriaceae.Collinsella	ARL17A
380331	ENSG00000185829	rs774169581	0.611468853	0.631868333	0.155545783	0.102313876	0.082795321	0.122296882	0.115895798	-0.22149707	0.162214129	0.254076912	0.0806718	0.133692517	0.445446177	0.268955464	0.998330087	0.999834196	Bacteria.Actinobacteria.Coriobacteriia.Coriobacteriales.Coriobacteriaceae.Collinsella	ARL17A
380332	ENSG00000185829	rs774169581	0.142516748	0.674303413	0.202424532	0.796415051	-0.602070259	0.280356995	0.100533645	0.033912143	0.405653561	0.664151366	0.078085769	0.130917621	0.72768255	0.68575269	0.876277026	0.862835662	Bacteria.Firmicutes.Clostridia.Clostridiales.Lachnospiraceae	ARL17A
380333	ENSG00000185829	rs774169581	0.142516748	0.674303413	0.202424532	0.796415051	-0.602070259	0.280356995	0.100533645	0.033912143	0.405653561	0.664151366	0.078085769	0.130917621	0.72768255	0.68575269	0.876277026	0.862835662	Bacteria.Firmicutes.Clostridia.Clostridiales.Lachnospiraceae	ARL17A
380334	ENSG00000185829	rs774169581	0.142516748	0.674303413	0.202424532	0.796415051	-0.602070259	0.280356995	0.100533645	0.033912143	0.405653561	0.664151366	0.078085769	0.130917621	0.72768255	0.68575269	0.876277026	0.862835662	Bacteria.Firmicutes.Clostridia.Clostridiales.Lachnospiraceae	ARL17A
380335	ENSG00000185829	rs774169581	0.657053872	0.531284614	0.075119669	0.030060797	0.059288282	0.138310369	0.14873157	-0.323040009	0.132932071	0.219762804	0.082250539	0.145699288	0.395470035	0.209154051	0.840360975	0.989731238	Bacteria.Actinobacteria.Coriobacteriia.Coriobacteriales.Coriobacteriaceae	ARL17A
380336	ENSG00000185829	rs774169581	0.657053872	0.531284614	0.075119669	0.030060797	0.059288282	0.138310369	0.14873157	-0.323040009	0.132932071	0.219762804	0.082250539	0.145699288	0.395470035	0.209154051	0.840360975	0.989731238	Bacteria.Actinobacteria.Coriobacteriia.Coriobacteriales.Coriobacteriaceae	ARL17A
380337	ENSG00000185829	rs774169581	0.657053872	0.531284614	0.075119669	0.030060797	0.059288282	0.138310369	0.14873157	-0.323040009	0.132932071	0.219762804	0.082250539	0.145699288	0.395470035	0.209154051	0.840360975	0.989731238	Bacteria.Actinobacteria.Coriobacteriia.Coriobacteriales.Coriobacteriaceae	ARL17A
380338	ENSG00000185829	rs774169581	0.264579617	0.022732873	0.504150657	0.386518791	-0.134157863	0.520354249	0.03029012	-0.072891345	0.119230244	0.223087052	0.045098059	0.08361741	0.20234676	0.020269355	0.943988959	0.90768061	Bacteria.Proteobacteria.Betaproteobacteria.Burkholderiales.Alcaligenaceae	ARL17A
380339	ENSG00000185829	rs774169581	0.264579617	0.022732873	0.504150657	0.386518791	-0.134157863	0.520354249	0.03029012	-0.072891345	0.119230244	0.223087052	0.045098059	0.08361741	0.20234676	0.020269355	0.943988959	0.90768061	Bacteria.Proteobacteria.Betaproteobacteria.Burkholderiales.Alcaligenaceae	ARL17A
380340	ENSG00000185829	rs774169581	0.264579617	0.022732873	0.504150657	0.386518791	-0.134157863	0.520354249	0.03029012	-0.072891345	0.119230244	0.223087052	0.045098059	0.08361741	0.20234676	0.020269355	0.943988959	0.90768061	Bacteria.Proteobacteria.Betaproteobacteria.Burkholderiales.Alcaligenaceae	ARL17A
380341	ENSG00000185829	rs774169581	0.213775582	0.069754237	0.392397831	0.858892615	-0.169655665	0.441163136	0.047393886	-0.01613529	0.135145311	0.239314381	0.055050144	0.090403821	0.20542609	0.043791074	0.99514452	0.969189617	Bacteria.Firmicutes.Clostridia.Clostridiales.Ruminococcaceae.Subdoligranulum	ARL17A
380342	ENSG00000185829	rs774169581	0.213775582	0.069754237	0.392397831	0.858892615	-0.169655665	0.441163136	0.047393886	-0.01613529	0.135145311	0.239314381	0.055050144	0.090403821	0.20542609	0.043791074	0.99514452	0.969189617	Bacteria.Firmicutes.Clostridia.Clostridiales.Ruminococcaceae.Subdoligranulum	ARL17A
380343	ENSG00000185829	rs774169581	0.213775582	0.069754237	0.392397831	0.858892615	-0.169655665	0.441163136	0.047393886	-0.01613529	0.135145311	0.239314381	0.055050144	0.090403821	0.20542609	0.043791074	0.99514452	0.969189617	Bacteria.Firmicutes.Clostridia.Clostridiales.Ruminococcaceae.Subdoligranulum	ARL17A
380344	ENSG00000185829	rs774169581	0.182244106	0.040009378	0.31584653	0.368731634	-0.175330979	0.593225681	0.049279607	-0.092537517	0.130060602	0.283158107	0.048757433	0.102245904	0.207142182	0.040846348	0.846618128	0.837146211	Bacteria.Firmicutes.Negativicutes.Selenomonadales.Veillonellaceae	ARL17A
380345	ENSG00000185829	rs774169581	0.182244106	0.040009378	0.31584653	0.368731634	-0.175330979	0.593225681	0.049279607	-0.092537517	0.130060602	0.283158107	0.048757433	0.102245904	0.207142182	0.040846348	0.846618128	0.837146211	Bacteria.Firmicutes.Negativicutes.Selenomonadales.Veillonellaceae	ARL17A
380346	ENSG00000185829	rs774169581	0.182244106	0.040009378	0.31584653	0.368731634	-0.175330979	0.593225681	0.049279607	-0.092537517	0.130060602	0.283158107	0.048757433	0.102245904	0.207142182	0.040846348	0.846618128	0.837146211	Bacteria.Firmicutes.Negativicutes.Selenomonadales.Veillonellaceae	ARL17A
380347	ENSG00000185829	rs774169581	0.098473239	0.01055959	0.116907627	0.27836996	-0.211001897	0.533884724	0.103408981	-0.107774039	0.125897496	0.202846891	0.065090327	0.098604434	0.108708702	0.009197505	0.997851323	0.952625486	Bacteria.Firmicutes.Clostridia.Clostridiales.Lachnospiraceae.Fusicatenibacter	ARL17A
380348	ENSG00000185829	rs774169581	0.098473239	0.01055959	0.116907627	0.27836996	-0.211001897	0.533884724	0.103408981	-0.107774039	0.125897496	0.202846891	0.065090327	0.098604434	0.108708702	0.009197505	0.997851323	0.952625486	Bacteria.Firmicutes.Clostridia.Clostridiales.Lachnospiraceae.Fusicatenibacter	ARL17A
380349	ENSG00000185829	rs774169581	0.098473239	0.01055959	0.116907627	0.27836996	-0.211001897	0.533884724	0.103408981	-0.107774039	0.125897496	0.202846891	0.065090327	0.098604434	0.108708702	0.009197505	0.997851323	0.952625486	Bacteria.Firmicutes.Clostridia.Clostridiales.Lachnospiraceae.Fusicatenibacter	ARL17A
380350	ENSG00000185829	rs774169581	0.469483817	0.06177331	0.86112408	0.502477528	-0.119573834	0.584432956	-0.010592241	0.072328778	0.16435938	0.307560115	0.060310725	0.107265457	0.476332116	0.080838729	0.984987993	0.971423926	Bacteria.Proteobacteria.Deltaproteobacteria.Desulfovibrionales.Desulfovibrionaceae.Desulfovibrio	ARL17A
380351	ENSG00000185829	rs774169581	0.469483817	0.06177331	0.86112408	0.502477528	-0.119573834	0.584432956	-0.010592241	0.072328778	0.16435938	0.307560115	0.060310725	0.107265457	0.476332116	0.080838729	0.984987993	0.971423926	Bacteria.Proteobacteria.Deltaproteobacteria.Desulfovibrionales.Desulfovibrionaceae.Desulfovibrio	ARL17A
380352	ENSG00000185829	rs774169581	0.469483817	0.06177331	0.86112408	0.502477528	-0.119573834	0.584432956	-0.010592241	0.072328778	0.16435938	0.307560115	0.060310725	0.107265457	0.476332116	0.080838729	0.984987993	0.971423926	Bacteria.Proteobacteria.Deltaproteobacteria.Desulfovibrionales.Desulfovibrionaceae.Desulfovibrio	ARL17A
380353	ENSG00000185829	rs774169581	0.549120609	0.698974223	0.862420112	0.353028985	-0.127019483	0.142832264	0.011753389	0.120355078	0.21093434	0.367750559	0.067559144	0.128676861	0.666342206	0.473107573	0.996108676	0.993089767	Bacteria.Firmicutes.Clostridia.Clostridiales.Lachnospiraceae..Ruminococcus..gnavus.group	ARL17A
380354	ENSG00000185829	rs774169581	0.549120609	0.698974223	0.862420112	0.353028985	-0.127019483	0.142832264	0.011753389	0.120355078	0.21093434	0.367750559	0.067559144	0.128676861	0.666342206	0.473107573	0.996108676	0.993089767	Bacteria.Firmicutes.Clostridia.Clostridiales.Lachnospiraceae..Ruminococcus..gnavus.group	ARL17A
380355	ENSG00000185829	rs774169581	0.549120609	0.698974223	0.862420112	0.353028985	-0.127019483	0.142832264	0.011753389	0.120355078	0.21093434	0.367750559	0.067559144	0.128676861	0.666342206	0.473107573	0.996108676	0.993089767	Bacteria.Firmicutes.Clostridia.Clostridiales.Lachnospiraceae..Ruminococcus..gnavus.group	ARL17A
380356	ENSG00000185829	rs774169581	0.02505226	0.008932169	0.033046564	0.168828557	-0.372193336	0.68202547	-0.14067555	0.136259129	0.162329138	0.253121332	0.064613054	0.097941655	0.122007627	0.020535961	0.999028109	0.997798285	Bacteria.Actinobacteria.Actinobacteria.Micrococcales.Micrococcaceae	ARL17A
380357	ENSG00000185829	rs774169581	0.02505226	0.008932169	0.033046564	0.168828557	-0.372193336	0.68202547	-0.14067555	0.136259129	0.162329138	0.253121332	0.064613054	0.097941655	0.122007627	0.020535961	0.999028109	0.997798285	Bacteria.Actinobacteria.Actinobacteria.Micrococcales.Micrococcaceae	ARL17A
380358	ENSG00000185829	rs774169581	0.02505226	0.008932169	0.033046564	0.168828557	-0.372193336	0.68202547	-0.14067555	0.136259129	0.162329138	0.253121332	0.064613054	0.097941655	0.122007627	0.020535961	0.999028109	0.997798285	Bacteria.Actinobacteria.Actinobacteria.Micrococcales.Micrococcaceae	ARL17A
380359	ENSG00000185829	rs774169581	0.527053301	0.142500001	0.823003633	0.527352798	-0.079857046	0.338597661	-0.009191868	0.050620288	0.125585016	0.228125353	0.040930034	0.079664537	0.344571929	0.073991766	0.998302481	0.99762474	Bacteria.Proteobacteria.Gammaproteobacteria.Enterobacteriales.Enterobacteriaceae.Escherichia.Shigella	ARL17A
380360	ENSG00000185829	rs774169581	0.527053301	0.142500001	0.823003633	0.527352798	-0.079857046	0.338597661	-0.009191868	0.050620288	0.125585016	0.228125353	0.040930034	0.079664537	0.344571929	0.073991766	0.998302481	0.99762474	Bacteria.Proteobacteria.Gammaproteobacteria.Enterobacteriales.Enterobacteriaceae.Escherichia.Shigella	ARL17A
380361	ENSG00000185829	rs774169581	0.527053301	0.142500001	0.823003633	0.527352798	-0.079857046	0.338597661	-0.009191868	0.050620288	0.125585016	0.228125353	0.040930034	0.079664537	0.344571929	0.073991766	0.998302481	0.99762474	Bacteria.Proteobacteria.Gammaproteobacteria.Enterobacteriales.Enterobacteriaceae.Escherichia.Shigella	ARL17A
380362	ENSG00000185829	rs774169581	0.793778513	0.064346235	0.109106811	0.146201728	-0.028922546	0.360661219	0.069171464	-0.107581222	0.110194739	0.191711007	0.042588869	0.073163998	0.263416247	0.027011232	0.99994518	0.999865593	Bacteria.Bacteroidetes.Bacteroidia.Bacteroidales.Prevotellaceae	ARL17A
380363	ENSG00000185829	rs774169581	0.793778513	0.064346235	0.109106811	0.146201728	-0.028922546	0.360661219	0.069171464	-0.107581222	0.110194739	0.191711007	0.042588869	0.073163998	0.263416247	0.027011232	0.99994518	0.999865593	Bacteria.Bacteroidetes.Bacteroidia.Bacteroidales.Prevotellaceae	ARL17A
380364	ENSG00000185829	rs774169581	0.793778513	0.064346235	0.109106811	0.146201728	-0.028922546	0.360661219	0.069171464	-0.107581222	0.110194739	0.191711007	0.042588869	0.073163998	0.263416247	0.027011232	0.99994518	0.999865593	Bacteria.Bacteroidetes.Bacteroidia.Bacteroidales.Prevotellaceae	ARL17A
380365	ENSG00000185829	rs774169581	0.365821723	0.091478824	0.628927687	0.641052996	-0.171615722	0.534868162	-0.041910978	0.063407341	0.18846515	0.312311461	0.086324926	0.135374589	0.467456953	0.100518963	0.996587857	0.998920199	Bacteria.Firmicutes.Clostridia.Clostridiales.Lachnospiraceae..Eubacterium..ventriosum.group	ARL17A
380366	ENSG00000185829	rs774169581	0.365821723	0.091478824	0.628927687	0.641052996	-0.171615722	0.534868162	-0.041910978	0.063407341	0.18846515	0.312311461	0.086324926	0.135374589	0.467456953	0.100518963	0.996587857	0.998920199	Bacteria.Firmicutes.Clostridia.Clostridiales.Lachnospiraceae..Eubacterium..ventriosum.group	ARL17A
380367	ENSG00000185829	rs774169581	0.365821723	0.091478824	0.628927687	0.641052996	-0.171615722	0.534868162	-0.041910978	0.063407341	0.18846515	0.312311461	0.086324926	0.135374589	0.467456953	0.100518963	0.996587857	0.998920199	Bacteria.Firmicutes.Clostridia.Clostridiales.Lachnospiraceae..Eubacterium..ventriosum.group	ARL17A
380368	ENSG00000185829	rs774169581	0.246834566	0.159796926	0.472042078	0.610211402	-0.158781174	0.344650154	-0.036860034	-0.046546978	0.135892167	0.242406517	0.050959858	0.090874162	0.24534497	0.091887594	0.893500912	0.926870238	Bacteria.Firmicutes.Clostridia.Clostridiales.Lachnospiraceae.Lachnospiraceae.UCG.010	ARL17A
380369	ENSG00000185829	rs774169581	0.246834566	0.159796926	0.472042078	0.610211402	-0.158781174	0.344650154	-0.036860034	-0.046546978	0.135892167	0.242406517	0.050959858	0.090874162	0.24534497	0.091887594	0.893500912	0.926870238	Bacteria.Firmicutes.Clostridia.Clostridiales.Lachnospiraceae.Lachnospiraceae.UCG.010	ARL17A
380370	ENSG00000185829	rs774169581	0.246834566	0.159796926	0.472042078	0.610211402	-0.158781174	0.344650154	-0.036860034	-0.046546978	0.135892167	0.242406517	0.050959858	0.090874162	0.24534497	0.091887594	0.893500912	0.926870238	Bacteria.Firmicutes.Clostridia.Clostridiales.Lachnospiraceae.Lachnospiraceae.UCG.010	ARL17A
380371	ENSG00000185829	rs774169581	0.127788751	0.074878532	0.216455556	0.708651079	-0.234316086	0.499964458	-0.08396219	0.047215985	0.151929086	0.276252525	0.067279616	0.125813304	0.226181574	0.063283579	0.998768023	0.998841844	Bacteria.Firmicutes.Clostridia.Clostridiales.Ruminococcaceae.Ruminococcaceae.NK4A214.group	ARL17A
380372	ENSG00000185829	rs774169581	0.127788751	0.074878532	0.216455556	0.708651079	-0.234316086	0.499964458	-0.08396219	0.047215985	0.151929086	0.276252525	0.067279616	0.125813304	0.226181574	0.063283579	0.998768023	0.998841844	Bacteria.Firmicutes.Clostridia.Clostridiales.Ruminococcaceae.Ruminococcaceae.NK4A214.group	ARL17A
380373	ENSG00000185829	rs774169581	0.127788751	0.074878532	0.216455556	0.708651079	-0.234316086	0.499964458	-0.08396219	0.047215985	0.151929086	0.276252525	0.067279616	0.125813304	0.226181574	0.063283579	0.998768023	0.998841844	Bacteria.Firmicutes.Clostridia.Clostridiales.Ruminococcaceae.Ruminococcaceae.NK4A214.group	ARL17A
380374	ENSG00000185829	rs774169581	0.385561997	0.032535077	0.600428539	0.730443248	-0.091433009	0.41718688	-0.026278249	0.030627783	0.104675242	0.191035711	0.049928048	0.088519603	0.167435177	0.011827588	0.998880039	0.983543462	Bacteria.Proteobacteria.Deltaproteobacteria.Desulfovibrionales.Desulfovibrionaceae.Bilophila	ARL17A
380375	ENSG00000185829	rs774169581	0.385561997	0.032535077	0.600428539	0.730443248	-0.091433009	0.41718688	-0.026278249	0.030627783	0.104675242	0.191035711	0.049928048	0.088519603	0.167435177	0.011827588	0.998880039	0.983543462	Bacteria.Proteobacteria.Deltaproteobacteria.Desulfovibrionales.Desulfovibrionaceae.Bilophila	ARL17A
380376	ENSG00000185829	rs774169581	0.385561997	0.032535077	0.600428539	0.730443248	-0.091433009	0.41718688	-0.026278249	0.030627783	0.104675242	0.191035711	0.049928048	0.088519603	0.167435177	0.011827588	0.998880039	0.983543462	Bacteria.Proteobacteria.Deltaproteobacteria.Desulfovibrionales.Desulfovibrionaceae.Bilophila	ARL17A
380377	ENSG00000185829	rs774169581	0.633340461	0.047654587	0.096187213	0.31401725	-0.05073501	0.381360688	0.089698535	-0.11048203	0.105861943	0.188975315	0.053148001	0.108895745	0.264567168	0.017071264	0.463009467	0.950831879	Bacteria.Actinobacteria.Actinobacteria.Bifidobacteriales.Bifidobacteriaceae.Bifidobacterium	ARL17A
380378	ENSG00000185829	rs774169581	0.633340461	0.047654587	0.096187213	0.31401725	-0.05073501	0.381360688	0.089698535	-0.11048203	0.105861943	0.188975315	0.053148001	0.108895745	0.264567168	0.017071264	0.463009467	0.950831879	Bacteria.Actinobacteria.Actinobacteria.Bifidobacteriales.Bifidobacteriaceae.Bifidobacterium	ARL17A
380379	ENSG00000185829	rs774169581	0.633340461	0.047654587	0.096187213	0.31401725	-0.05073501	0.381360688	0.089698535	-0.11048203	0.105861943	0.188975315	0.053148001	0.108895745	0.264567168	0.017071264	0.463009467	0.950831879	Bacteria.Actinobacteria.Actinobacteria.Bifidobacteriales.Bifidobacteriaceae.Bifidobacterium	ARL17A
380380	ENSG00000185829	rs774169581	0.043127378	0.13365826	0.060739874	0.771461385	-0.320944783	0.465026623	0.122653153	-0.035953674	0.1556309	0.30623587	0.064282864	0.123272578	0.168163421	0.138371009	0.980822927	0.984587444	Bacteria.Firmicutes.Clostridia.Clostridiales.Lachnospiraceae.Lachnospiraceae.UCG.008	ARL17A
380381	ENSG00000185829	rs774169581	0.043127378	0.13365826	0.060739874	0.771461385	-0.320944783	0.465026623	0.122653153	-0.035953674	0.1556309	0.30623587	0.064282864	0.123272578	0.168163421	0.138371009	0.980822927	0.984587444	Bacteria.Firmicutes.Clostridia.Clostridiales.Lachnospiraceae.Lachnospiraceae.UCG.008	ARL17A
380382	ENSG00000185829	rs774169581	0.043127378	0.13365826	0.060739874	0.771461385	-0.320944783	0.465026623	0.122653153	-0.035953674	0.1556309	0.30623587	0.064282864	0.123272578	0.168163421	0.138371009	0.980822927	0.984587444	Bacteria.Firmicutes.Clostridia.Clostridiales.Lachnospiraceae.Lachnospiraceae.UCG.008	ARL17A
380383	ENSG00000185829	rs774169581	0.437275226	0.026392802	0.396790479	0.105261498	-0.08129581	0.426551012	-0.058980796	0.210291329	0.104019026	0.187795738	0.069151919	0.128038203	0.148104912	0.009761684	0.946830748	0.956901174	Bacteria.Firmicutes.Clostridia.Clostridiales.Ruminococcaceae.Ruminiclostridium.5	ARL17A
380384	ENSG00000185829	rs774169581	0.437275226	0.026392802	0.396790479	0.105261498	-0.08129581	0.426551012	-0.058980796	0.210291329	0.104019026	0.187795738	0.069151919	0.128038203	0.148104912	0.009761684	0.946830748	0.956901174	Bacteria.Firmicutes.Clostridia.Clostridiales.Ruminococcaceae.Ruminiclostridium.5	ARL17A
380385	ENSG00000185829	rs774169581	0.437275226	0.026392802	0.396790479	0.105261498	-0.08129581	0.426551012	-0.058980796	0.210291329	0.104019026	0.187795738	0.069151919	0.128038203	0.148104912	0.009761684	0.946830748	0.956901174	Bacteria.Firmicutes.Clostridia.Clostridiales.Ruminococcaceae.Ruminiclostridium.5	ARL17A
380386	ENSG00000185829	rs774169581	0.706446618	0.183529838	0.726384911	0.943405822	-0.057031458	0.400116616	0.020577815	-0.009303281	0.150770592	0.297691675	0.058554447	0.130552875	0.550201715	0.130395938	0.99946547	0.97213975	Bacteria.Firmicutes.Erysipelotrichia.Erysipelotrichales.Erysipelotrichaceae..Clostridium..innocuum.group	ARL17A
380387	ENSG00000185829	rs774169581	0.706446618	0.183529838	0.726384911	0.943405822	-0.057031458	0.400116616	0.020577815	-0.009303281	0.150770592	0.297691675	0.058554447	0.130552875	0.550201715	0.130395938	0.99946547	0.97213975	Bacteria.Firmicutes.Erysipelotrichia.Erysipelotrichales.Erysipelotrichaceae..Clostridium..innocuum.group	ARL17A
380388	ENSG00000185829	rs774169581	0.706446618	0.183529838	0.726384911	0.943405822	-0.057031458	0.400116616	0.020577815	-0.009303281	0.150770592	0.297691675	0.058554447	0.130552875	0.550201715	0.130395938	0.99946547	0.97213975	Bacteria.Firmicutes.Erysipelotrichia.Erysipelotrichales.Erysipelotrichaceae..Clostridium..innocuum.group	ARL17A
380389	ENSG00000185829	rs774169581	0.017577992	0.002366436	0.023119431	0.075970374	-0.416523603	0.74515984	-0.152388132	0.16536733	0.171018516	0.235649151	0.065524681	0.091723339	0.071015435	0.006217529	0.999814869	0.907533519	Bacteria.Actinobacteria.Actinobacteria.Corynebacteriales.Corynebacteriaceae	ARL17A
380390	ENSG00000185829	rs774169581	0.017577992	0.002366436	0.023119431	0.075970374	-0.416523603	0.74515984	-0.152388132	0.16536733	0.171018516	0.235649151	0.065524681	0.091723339	0.071015435	0.006217529	0.999814869	0.907533519	Bacteria.Actinobacteria.Actinobacteria.Corynebacteriales.Corynebacteriaceae	ARL17A
380391	ENSG00000185829	rs774169581	0.017577992	0.002366436	0.023119431	0.075970374	-0.416523603	0.74515984	-0.152388132	0.16536733	0.171018516	0.235649151	0.065524681	0.091723339	0.071015435	0.006217529	0.999814869	0.907533519	Bacteria.Actinobacteria.Actinobacteria.Corynebacteriales.Corynebacteriaceae	ARL17A
380392	ENSG00000185829	rs774169581	0.365361645	0.161246939	0.680168624	0.794268545	-0.147495658	0.367583956	-0.030245024	-0.027207374	0.161820613	0.259448168	0.073044036	0.103912678	0.295753116	0.128759863	0.998201428	0.99782309	Bacteria.Firmicutes.Bacilli.Bacillales.Staphylococcaceae.Staphylococcus	ARL17A
380393	ENSG00000185829	rs774169581	0.365361645	0.161246939	0.680168624	0.794268545	-0.147495658	0.367583956	-0.030245024	-0.027207374	0.161820613	0.259448168	0.073044036	0.103912678	0.295753116	0.128759863	0.998201428	0.99782309	Bacteria.Firmicutes.Bacilli.Bacillales.Staphylococcaceae.Staphylococcus	ARL17A
380394	ENSG00000185829	rs774169581	0.365361645	0.161246939	0.680168624	0.794268545	-0.147495658	0.367583956	-0.030245024	-0.027207374	0.161820613	0.259448168	0.073044036	0.103912678	0.295753116	0.128759863	0.998201428	0.99782309	Bacteria.Firmicutes.Bacilli.Bacillales.Staphylococcaceae.Staphylococcus	ARL17A
380395	ENSG00000185829	rs774169581	0.38931529	0.032302023	0.907593959	0.796588156	-0.093183288	0.418059389	-0.006050306	0.023091643	0.107530746	0.191168706	0.051924864	0.089222754	0.185155355	0.013018255	0.938686629	0.953661219	Bacteria.Proteobacteria.Deltaproteobacteria	ARL17A
380396	ENSG00000185829	rs774169581	0.38931529	0.032302023	0.907593959	0.796588156	-0.093183288	0.418059389	-0.006050306	0.023091643	0.107530746	0.191168706	0.051924864	0.089222754	0.185155355	0.013018255	0.938686629	0.953661219	Bacteria.Proteobacteria.Deltaproteobacteria	ARL17A
380397	ENSG00000185829	rs774169581	0.38931529	0.032302023	0.907593959	0.796588156	-0.093183288	0.418059389	-0.006050306	0.023091643	0.107530746	0.191168706	0.051924864	0.089222754	0.185155355	0.013018255	0.938686629	0.953661219	Bacteria.Proteobacteria.Deltaproteobacteria	ARL17A
380398	ENSG00000185829	rs774169581	0.744311186	0.196450096	0.537838357	0.497449249	-0.043695566	0.313970387	-0.025038873	0.055239799	0.133413394	0.240604269	0.040429692	0.080963476	0.495660262	0.099196424	0.96628692	0.965530807	Bacteria.Proteobacteria.Gammaproteobacteria.Enterobacteriales.Enterobacteriaceae	ARL17A
380399	ENSG00000185829	rs774169581	0.744311186	0.196450096	0.537838357	0.497449249	-0.043695566	0.313970387	-0.025038873	0.055239799	0.133413394	0.240604269	0.040429692	0.080963476	0.495660262	0.099196424	0.96628692	0.965530807	Bacteria.Proteobacteria.Gammaproteobacteria.Enterobacteriales.Enterobacteriaceae	ARL17A
380400	ENSG00000185829	rs774169581	0.744311186	0.196450096	0.537838357	0.497449249	-0.043695566	0.313970387	-0.025038873	0.055239799	0.133413394	0.240604269	0.040429692	0.080963476	0.495660262	0.099196424	0.96628692	0.965530807	Bacteria.Proteobacteria.Gammaproteobacteria.Enterobacteriales.Enterobacteriaceae	ARL17A
380401	ENSG00000185829	rs774169581	0.586197199	0.0749203	0.424903069	0.560916278	-0.06149356	0.373065019	-0.037660274	0.051749701	0.112411744	0.206165278	0.046904148	0.088545663	0.278246937	0.03099893	0.997528932	0.993985312	Bacteria.Bacteroidetes.Bacteroidia.Bacteroidales.Rikenellaceae.Alistipes	ARL17A
380402	ENSG00000185829	rs774169581	0.586197199	0.0749203	0.424903069	0.560916278	-0.06149356	0.373065019	-0.037660274	0.051749701	0.112411744	0.206165278	0.046904148	0.088545663	0.278246937	0.03099893	0.997528932	0.993985312	Bacteria.Bacteroidetes.Bacteroidia.Bacteroidales.Rikenellaceae.Alistipes	ARL17A
380403	ENSG00000185829	rs774169581	0.586197199	0.0749203	0.424903069	0.560916278	-0.06149356	0.373065019	-0.037660274	0.051749701	0.112411744	0.206165278	0.046904148	0.088545663	0.278246937	0.03099893	0.997528932	0.993985312	Bacteria.Bacteroidetes.Bacteroidia.Bacteroidales.Rikenellaceae.Alistipes	ARL17A
380404	ENSG00000185829	rs774169581	0.243430442	0.012802006	0.279032021	0.153254716	-0.124568424	0.569261976	-0.045589038	0.114481315	0.10583726	0.222466258	0.041768247	0.07923865	0.134625142	0.008171153	0.998409995	0.996467843	Bacteria.Verrucomicrobia	ARL17A
380405	ENSG00000185829	rs774169581	0.243430442	0.012802006	0.279032021	0.153254716	-0.124568424	0.569261976	-0.045589038	0.114481315	0.10583726	0.222466258	0.041768247	0.07923865	0.134625142	0.008171153	0.998409995	0.996467843	Bacteria.Verrucomicrobia	ARL17A
380406	ENSG00000185829	rs774169581	0.243430442	0.012802006	0.279032021	0.153254716	-0.124568424	0.569261976	-0.045589038	0.114481315	0.10583726	0.222466258	0.041768247	0.07923865	0.134625142	0.008171153	0.998409995	0.996467843	Bacteria.Verrucomicrobia	ARL17A
380407	ENSG00000185829	rs774169581	0.214976835	0.011566129	0.401512665	0.159165824	-0.175386184	0.675467337	-0.052616408	0.154703376	0.140081152	0.260038755	0.062314355	0.108642259	0.263780192	0.020022521	0.861493057	0.841978234	Bacteria.Firmicutes.Clostridia.Clostridiales.Lachnospiraceae..Eubacterium..xylanophilum.group	ARL17A
380408	ENSG00000185829	rs774169581	0.214976835	0.011566129	0.401512665	0.159165824	-0.175386184	0.675467337	-0.052616408	0.154703376	0.140081152	0.260038755	0.062314355	0.108642259	0.263780192	0.020022521	0.861493057	0.841978234	Bacteria.Firmicutes.Clostridia.Clostridiales.Lachnospiraceae..Eubacterium..xylanophilum.group	ARL17A
380409	ENSG00000185829	rs774169581	0.214976835	0.011566129	0.401512665	0.159165824	-0.175386184	0.675467337	-0.052616408	0.154703376	0.140081152	0.260038755	0.062314355	0.108642259	0.263780192	0.020022521	0.861493057	0.841978234	Bacteria.Firmicutes.Clostridia.Clostridiales.Lachnospiraceae..Eubacterium..xylanophilum.group	ARL17A
380410	ENSG00000185829	rs774169581	0.365932208	0.029475967	0.398176885	0.76318795	-0.094683829	0.42336289	-0.044618764	0.030144294	0.104004114	0.190240888	0.052467922	0.099635675	0.158454249	0.013363863	0.962183368	0.950951254	Bacteria.Firmicutes.Clostridia.Clostridiales.Lachnospiraceae.Coprococcus.1	ARL17A
380411	ENSG00000185829	rs774169581	0.365932208	0.029475967	0.398176885	0.76318795	-0.094683829	0.42336289	-0.044618764	0.030144294	0.104004114	0.190240888	0.052467922	0.099635675	0.158454249	0.013363863	0.962183368	0.950951254	Bacteria.Firmicutes.Clostridia.Clostridiales.Lachnospiraceae.Coprococcus.1	ARL17A
380412	ENSG00000185829	rs774169581	0.365932208	0.029475967	0.398176885	0.76318795	-0.094683829	0.42336289	-0.044618764	0.030144294	0.104004114	0.190240888	0.052467922	0.099635675	0.158454249	0.013363863	0.962183368	0.950951254	Bacteria.Firmicutes.Clostridia.Clostridiales.Lachnospiraceae.Coprococcus.1	ARL17A
380413	ENSG00000185829	rs774169581	0.338187291	0.032355004	0.767712097	0.677353611	-0.106208803	0.421851943	-0.011983014	-0.029810652	0.110088429	0.192964179	0.040402839	0.071328986	0.18860905	0.014002015	0.785402818	0.873797844	Bacteria.Proteobacteria.Betaproteobacteria.Burkholderiales.Alcaligenaceae.Sutterella	ARL17A
380414	ENSG00000185829	rs774169581	0.338187291	0.032355004	0.767712097	0.677353611	-0.106208803	0.421851943	-0.011983014	-0.029810652	0.110088429	0.192964179	0.040402839	0.071328986	0.18860905	0.014002015	0.785402818	0.873797844	Bacteria.Proteobacteria.Betaproteobacteria.Burkholderiales.Alcaligenaceae.Sutterella	ARL17A
380415	ENSG00000185829	rs774169581	0.338187291	0.032355004	0.767712097	0.677353611	-0.106208803	0.421851943	-0.011983014	-0.029810652	0.110088429	0.192964179	0.040402839	0.071328986	0.18860905	0.014002015	0.785402818	0.873797844	Bacteria.Proteobacteria.Betaproteobacteria.Burkholderiales.Alcaligenaceae.Sutterella	ARL17A
380416	ENSG00000185829	rs774169581	0.715765263	0.477417412	0.094507494	0.034921785	0.048598608	0.156429694	0.161453158	-0.336623955	0.132895342	0.218925799	0.095169616	0.156301273	0.398777351	0.191509308	0.710393292	0.994989321	Bacteria.Actinobacteria.Coriobacteriia.Coriobacteriales	ARL17A
380417	ENSG00000185829	rs774169581	0.715765263	0.477417412	0.094507494	0.034921785	0.048598608	0.156429694	0.161453158	-0.336623955	0.132895342	0.218925799	0.095169616	0.156301273	0.398777351	0.191509308	0.710393292	0.994989321	Bacteria.Actinobacteria.Coriobacteriia.Coriobacteriales	ARL17A
380418	ENSG00000185829	rs774169581	0.715765263	0.477417412	0.094507494	0.034921785	0.048598608	0.156429694	0.161453158	-0.336623955	0.132895342	0.218925799	0.095169616	0.156301273	0.398777351	0.191509308	0.710393292	0.994989321	Bacteria.Actinobacteria.Coriobacteriia.Coriobacteriales	ARL17A
380419	ENSG00000185829	rs774169581	0.245777845	0.029499433	0.439638528	0.382980992	-0.200005773	0.58140607	-0.055920529	0.095649071	0.170787634	0.261297747	0.071922972	0.108905672	0.29349097	0.047183737	0.966546108	0.914172983	Bacteria.Firmicutes.Clostridia.Clostridiales.Ruminococcaceae.Ruminiclostridium.6	ARL17A
380420	ENSG00000185829	rs774169581	0.245777845	0.029499433	0.439638528	0.382980992	-0.200005773	0.58140607	-0.055920529	0.095649071	0.170787634	0.261297747	0.071922972	0.108905672	0.29349097	0.047183737	0.966546108	0.914172983	Bacteria.Firmicutes.Clostridia.Clostridiales.Ruminococcaceae.Ruminiclostridium.6	ARL17A
380421	ENSG00000185829	rs774169581	0.245777845	0.029499433	0.439638528	0.382980992	-0.200005773	0.58140607	-0.055920529	0.095649071	0.170787634	0.261297747	0.071922972	0.108905672	0.29349097	0.047183737	0.966546108	0.914172983	Bacteria.Firmicutes.Clostridia.Clostridiales.Ruminococcaceae.Ruminiclostridium.6	ARL17A
380422	ENSG00000185829	rs774169581	0.824173752	0.287525397	0.689125065	0.774060887	-0.038976818	0.342488386	0.024370114	-0.033258727	0.174732895	0.319419311	0.060651457	0.115382691	0.65190294	0.252171912	0.999437234	0.997643724	Bacteria.Proteobacteria.Betaproteobacteria.Neisseriales.Neisseriaceae	ARL17A
380423	ENSG00000185829	rs774169581	0.824173752	0.287525397	0.689125065	0.774060887	-0.038976818	0.342488386	0.024370114	-0.033258727	0.174732895	0.319419311	0.060651457	0.115382691	0.65190294	0.252171912	0.999437234	0.997643724	Bacteria.Proteobacteria.Betaproteobacteria.Neisseriales.Neisseriaceae	ARL17A
380424	ENSG00000185829	rs774169581	0.824173752	0.287525397	0.689125065	0.774060887	-0.038976818	0.342488386	0.024370114	-0.033258727	0.174732895	0.319419311	0.060651457	0.115382691	0.65190294	0.252171912	0.999437234	0.997643724	Bacteria.Proteobacteria.Betaproteobacteria.Neisseriales.Neisseriaceae	ARL17A
380425	ENSG00000185864	rs194548	6.44E-05	1.42E-05	0.437393595	0.300814709	0.586764497	-0.491827876	0.037447559	-0.038860788	0.137478325	0.104853249	0.047927062	0.037263408	0.000517128	4.14E-05	0.99894297	0.998882343	Bacteria.Verrucomicrobia.Verrucomicrobiae.Verrucomicrobiales.Verrucomicrobiaceae.Akkermansia	NPIPB4
380426	ENSG00000185864	rs194548	0.00396654	0.00116692	0.939255647	0.612687777	0.598184206	-0.457051482	0.006122573	-0.027508312	0.200351413	0.13464006	0.080037461	0.054080114	0.025259519	0.002902941	0.972956229	0.931534808	Bacteria.Proteobacteria.Betaproteobacteria	NPIPB4
380427	ENSG00000185864	rs194548	0.002665497	0.001565769	0.595816567	0.994598816	0.690634182	-0.50279584	0.049519824	-0.000423808	0.221212973	0.152402832	0.092905905	0.062369449	0.022715434	0.005145828	0.988161388	0.962471248	Bacteria.Firmicutes.Bacilli.Lactobacillales.Carnobacteriaceae	NPIPB4
380428	ENSG00000185864	rs194548	5.37E-05	4.10E-05	0.039311043	0.119126914	0.582615277	-0.468167753	-0.126859437	0.078319255	0.134871625	0.106504922	0.060332091	0.049601863	0.000389354	7.83E-05	0.999334555	0.975827082	Bacteria.Firmicutes.Erysipelotrichia.Erysipelotrichales.Erysipelotrichaceae.Erysipelotrichaceae.UCG.003	NPIPB4
380429	ENSG00000185864	rs194548	0.000374581	0.00017342	0.755974378	0.377920301	0.58063346	-0.452739648	0.020311826	-0.041604758	0.154825663	0.113723544	0.065088305	0.046867499	0.002607996	0.000367249	0.943808501	0.892172663	Bacteria.Firmicutes.Clostridia.Clostridiales.Lachnospiraceae.Roseburia	NPIPB4
380430	ENSG00000185864	rs194548	0.022311977	0.001982957	0.715453811	0.864947876	0.519651902	-0.510972448	-0.042159626	-0.014021836	0.22206387	0.158627391	0.115155568	0.082122258	0.12493481	0.011757085	0.955098408	0.996116648	Bacteria.Firmicutes.Clostridia.Clostridiales.Ruminococcaceae.Anaerotruncus	NPIPB4
380431	ENSG00000185864	rs194548	3.23E-05	9.54E-06	0.637825169	0.839497025	0.635241444	-0.531781897	0.024775142	0.008515722	0.142344281	0.11084162	0.052386756	0.041879783	0.000207634	2.16E-05	0.95477287	0.980093116	Bacteria.Firmicutes.Negativicutes.Selenomonadales.Veillonellaceae.Dialister	NPIPB4
380432	ENSG00000185864	rs194548	0.117828052	0.021064857	0.022688056	0.099842628	0.293957648	-0.342289017	-0.245299652	0.124999102	0.185504191	0.144832371	0.105129104	0.074891876	0.205535146	0.030710246	0.584319155	0.978883571	Bacteria.Firmicutes.Clostridia.Clostridiales.Family.XIII.Family.XIII.AD3011.group	NPIPB4
380433	ENSG00000185864	rs194548	0.000141825	1.76E-05	0.940196702	0.779856559	0.581876585	-0.494208244	0.006773642	0.017065636	0.144022305	0.106732909	0.089944705	0.060807489	0.001265769	6.45E-05	0.78023164	0.95477873	Bacteria.Actinobacteria.Actinobacteria	NPIPB4
380434	ENSG00000185864	rs194548	3.44E-05	3.78E-06	0.196989709	0.044048632	0.735531182	-0.672082674	-0.10440556	0.126882941	0.165451394	0.133205736	0.080106624	0.061806235	0.000612812	2.82E-05	0.993501001	0.758989809	Bacteria.Firmicutes.Erysipelotrichia.Erysipelotrichales	NPIPB4
380435	ENSG00000185864	rs194548	0.535786765	0.644721021	0.376110411	0.178785761	0.255848757	-0.131087584	0.066233465	-0.069832174	0.411031066	0.282983882	0.074327415	0.051386541	0.902918225	0.692074778	0.998947111	0.981145089	Bacteria.Bacteroidetes	NPIPB4
380436	ENSG00000185864	rs194548	0.065445025	0.062243784	0.629890737	0.41673165	0.488069333	-0.360349957	-0.043563789	0.053713639	0.260529005	0.189986899	0.089982209	0.065725658	0.276227115	0.109427723	0.998986731	0.998377846	Bacteria.Firmicutes.Clostridia.Clostridiales.Family.XI.Anaerococcus	NPIPB4
380437	ENSG00000185864	rs194548	0.000175813	1.24E-05	0.360760304	0.117276993	0.589677449	-0.509129884	0.087366525	-0.103042011	0.148271619	0.107728534	0.094931208	0.064926018	0.000934939	2.93E-05	0.997048205	0.999513539	Bacteria.Firmicutes.Clostridia.Clostridiales.Lachnospiraceae.Dorea	NPIPB4
380438	ENSG00000185864	rs194548	0.002561672	0.000837711	0.748345398	0.451171173	0.569546562	-0.442293616	0.023134252	-0.038041549	0.181646712	0.126353673	0.071808542	0.050189196	0.014980192	0.002283556	0.972171005	0.912129123	Bacteria.Proteobacteria.Betaproteobacteria.Burkholderiales	NPIPB4
380439	ENSG00000185864	rs194548	0.606917189	0.403541434	0.651313984	0.897675254	0.319792183	-0.425719312	0.04863573	-0.011318127	0.618609996	0.506375808	0.107125738	0.087672998	0.987348183	0.71094209	0.996576058	0.881367759	Bacteria.Firmicutes.Clostridia.Clostridiales	NPIPB4
380440	ENSG00000185864	rs194548	0.024003393	0.001435419	0.237741985	0.867483657	0.427638065	-0.477421146	-0.084324319	0.009676577	0.18509622	0.14347649	0.070774237	0.057768335	0.155748722	0.009502486	0.996483139	0.894831116	Bacteria.Bacteroidetes.Bacteroidia.Bacteroidales.Porphyromonadaceae.Butyricimonas	NPIPB4
380441	ENSG00000185864	rs194548	4.13E-05	6.60E-06	0.417132363	0.791670104	0.598452413	-0.555471061	-0.061232542	-0.015132163	0.136190821	0.11343438	0.074990816	0.057056116	0.0004026	1.77E-05	0.999989953	0.995366106	Bacteria.Firmicutes.Clostridia.Clostridiales.Christensenellaceae	NPIPB4
380442	ENSG00000185864	rs194548	0.359756145	0.270465766	0.313549568	0.389823281	0.298462517	-0.291429607	0.117386103	-0.074030631	0.323623488	0.262239043	0.115588058	0.085521248	0.709179559	0.372845352	0.99967607	0.999141757	Bacteria.Firmicutes.Negativicutes.Selenomonadales	NPIPB4
380443	ENSG00000185864	rs194548	0.000335593	9.74E-05	0.273841368	0.161637752	0.544894157	-0.447720402	-0.069929198	0.066674173	0.14401327	0.107897125	0.063373567	0.047104532	0.00192476	0.000168288	0.682343577	0.853578243	Bacteria.Firmicutes.Clostridia.Clostridiales.Lachnospiraceae.Lachnospira	NPIPB4
380444	ENSG00000185864	rs194548	3.70E-05	9.44E-06	0.439184631	0.96636443	0.611058858	-0.505214196	0.049480177	-0.001920873	0.138089441	0.105237029	0.06357623	0.045379886	0.000243157	2.00E-05	0.813641835	0.938729531	Bacteria.Proteobacteria.Gammaproteobacteria.Pasteurellales.Pasteurellaceae	NPIPB4
380445	ENSG00000185864	rs194548	0.000474199	0.000320972	0.262662324	0.161198419	0.534519977	-0.426158835	-0.072453266	0.068653745	0.145327821	0.112231852	0.064130968	0.048451502	0.002673416	0.000574658	0.999550314	0.996901429	Bacteria.Proteobacteria.Gammaproteobacteria.Pseudomonadales	NPIPB4
380446	ENSG00000185864	rs194548	0.011407247	0.002842913	0.290892838	0.928714707	0.478576657	-0.499759114	-0.078556641	0.005752942	0.183869365	0.161203461	0.073783101	0.064060876	0.051094808	0.008188684	0.815783163	0.934054828	Bacteria.Firmicutes.Clostridia.Clostridiales.Ruminococcaceae.Ruminococcaceae.UCG.014	NPIPB4
380447	ENSG00000185864	rs194548	0.000365093	0.000188819	0.772839264	0.822835466	0.575611113	-0.47752086	-0.035536213	0.019586452	0.153167459	0.120710845	0.122601855	0.087131373	0.002580447	0.000425745	0.83938296	0.859047248	Bacteria.Firmicutes.Clostridia.Clostridiales.Ruminococcaceae.Butyricicoccus	NPIPB4
380448	ENSG00000185864	rs194548	0.007341285	0.020947133	0.700914375	0.382951202	0.532828241	-0.37735768	-0.030095951	0.057101854	0.192595605	0.159518588	0.078017104	0.065011862	0.037561661	0.021715369	0.989435724	0.997803387	Bacteria.Actinobacteria.Actinobacteria.Micrococcales	NPIPB4
380449	ENSG00000185864	rs194548	7.69E-05	1.55E-05	0.962723328	0.473666809	0.599736684	-0.548826271	0.003637538	-0.043326182	0.142204713	0.117611016	0.077536072	0.060120583	0.000952007	7.30E-05	0.93824729	0.881513227	Bacteria.Firmicutes.Clostridia.Clostridiales.Ruminococcaceae.Ruminococcaceae.UCG.005	NPIPB4
380450	ENSG00000185864	rs194548	0.119060559	0.027787693	0.150758616	0.218946281	0.345345172	-0.341995482	-0.113334586	0.068977	0.218677098	0.151997287	0.077960965	0.055575388	0.239330986	0.046275498	0.996423631	0.938343963	Bacteria.Bacteroidetes.Bacteroidia.Bacteroidales.Prevotellaceae.Prevotella.7	NPIPB4
380451	ENSG00000185864	rs194548	2.89E-05	6.01E-06	0.944601562	0.414803378	0.606708337	-0.512861161	-0.00434653	-0.039973816	0.134995846	0.104195836	0.062313599	0.048710309	0.000202484	1.36E-05	0.997501135	0.994860843	Bacteria.Firmicutes.Clostridia.Clostridiales.Ruminococcaceae.Ruminococcaceae.UCG.002	NPIPB4
380452	ENSG00000185864	rs194548	2.60E-05	9.57E-06	0.052837731	0.088283044	0.857340475	-0.639150875	0.129800049	-0.078201779	0.189521707	0.133243787	0.06583151	0.045200249	0.001186233	0.00017651	0.999586829	0.996426659	Bacteria.Firmicutes.Negativicutes.Selenomonadales.Veillonellaceae.Megasphaera	NPIPB4
380453	ENSG00000185864	rs194548	0.000873019	0.000167055	0.762221331	0.878324515	0.632476836	-0.504960258	0.02803001	-0.009555804	0.181362597	0.126490466	0.092258818	0.062176543	0.004677045	0.000412514	0.998173674	0.999631787	Bacteria.Firmicutes.Bacilli.Bacillales	NPIPB4
380454	ENSG00000185864	rs194548	9.05E-05	2.18E-05	0.457981017	0.461883761	0.640653337	-0.511863522	-0.045816806	0.034244107	0.153606291	0.111963631	0.061370648	0.04627162	0.000530999	5.41E-05	0.996033175	0.956053475	Bacteria.Firmicutes.Clostridia.Clostridiales.Lachnospiraceae.Lachnospiraceae.NK4A136.group	NPIPB4
380455	ENSG00000185864	rs194548	0.001924339	0.000416093	0.040829495	0.053264444	0.471643684	-0.405183375	0.151578877	-0.114708437	0.145966808	0.108974403	0.07265813	0.058284986	0.006557165	0.000468978	0.760739436	0.933423512	Bacteria.Firmicutes.Clostridia.Clostridiales.Lachnospiraceae..Eubacterium..hallii.group	NPIPB4
380456	ENSG00000185864	rs194548	0.002590297	0.00102756	0.879162976	0.778399281	0.622797802	-0.479837516	0.011856354	0.015665709	0.198868272	0.13967263	0.077685061	0.055442286	0.011887671	0.002059301	0.998115183	0.993952758	Bacteria.Firmicutes.Clostridia.Clostridiales.Clostridiaceae.1	NPIPB4
380457	ENSG00000185864	rs194548	0.000226374	6.30E-05	0.836983995	0.948805221	0.614694558	-0.491924594	-0.017198546	-0.003965676	0.157532997	0.115081436	0.083258936	0.061529223	0.001348839	0.000139346	0.916803313	0.926688795	Bacteria.Firmicutes.Clostridia.Clostridiales.Lachnospiraceaencultured	NPIPB4
380458	ENSG00000185864	rs194548	0.000354868	8.09E-05	0.50734436	0.402219859	0.660682128	-0.556199046	0.059886932	-0.05874304	0.175401339	0.132330465	0.089837906	0.069675378	0.006627556	0.000610773	0.999274386	0.998480911	Bacteria.Firmicutes.Clostridia.Clostridiales.Ruminococcaceae.Ruminococcaceae.UCG.013	NPIPB4
380459	ENSG00000185864	rs194548	0.000118946	0.000241356	0.804056637	0.914283799	0.604273931	-0.466352472	-0.016471389	-0.005177015	0.147688396	0.120105106	0.066123474	0.047913116	0.001304505	0.000641038	0.999507593	0.935584968	Bacteria.Firmicutes.Clostridia.Clostridiales.Lachnospiraceae.Lachnoclostridium	NPIPB4
380460	ENSG00000185864	rs194548	0.000294553	0.000950413	0.491193717	0.048089883	0.540387841	-0.383442355	0.037986234	-0.085244823	0.141349162	0.110809948	0.054871668	0.042326324	0.001840736	0.001193934	0.997466038	0.994193156	Bacteria.Bacteroidetes.Bacteroidia.Bacteroidales.Rikenellaceae	NPIPB4
380461	ENSG00000185864	rs194548	0.00295657	0.001393107	0.871014792	0.802408842	0.623837918	-0.478791554	0.012902719	0.014508592	0.202096351	0.143468278	0.079156724	0.057747845	0.014108587	0.002527794	0.99830237	0.997282036	Bacteria.Firmicutes.Clostridia.Clostridiales.Clostridiaceae.1.Clostridium.sensu.stricto.1	NPIPB4
380462	ENSG00000185864	rs194548	0.003980477	0.00124076	0.16088065	0.35674044	0.480495666	-0.427365649	0.127458327	-0.060546707	0.160999467	0.126633641	0.089882827	0.065237664	0.014139308	0.001613626	0.465301759	0.910444892	Bacteria.Firmicutes.Bacilli.Lactobacillales	NPIPB4
380463	ENSG00000185864	rs194548	0.000106205	5.60E-05	0.866270141	0.3942978	0.597234448	-0.471728141	0.009691687	0.038209918	0.144803304	0.109497936	0.057328472	0.044562138	0.000688927	8.77E-05	0.859296267	0.87724048	Bacteria.Fusobacteria.Fusobacteriia.Fusobacteriales	NPIPB4
380464	ENSG00000185864	rs194548	0.021003323	0.007332197	0.200645707	0.275898887	0.436140095	-0.390827623	0.133069963	-0.075608591	0.184451504	0.141245135	0.102945032	0.068817578	0.053952035	0.009835705	0.623995548	0.982679299	Bacteria.Firmicutes.Bacilli	NPIPB4
380465	ENSG00000185864	rs194548	9.68E-06	8.92E-07	0.48658814	0.023877454	0.599682205	-0.520273365	-0.048713499	0.112993635	0.125097351	0.095930096	0.069622884	0.048862005	9.15E-05	3.57E-06	0.631956369	0.689775861	Bacteria.Firmicutes.Negativicutes.Selenomonadales.Veillonellaceae.Veillonella	NPIPB4
380466	ENSG00000185864	rs194548	1.56E-05	1.23E-06	0.96498978	0.14127219	0.614836007	-0.552749612	0.002310103	-0.057809983	0.131840129	0.103513568	0.052431095	0.038826857	0.000146764	5.14E-06	0.769615338	0.890462075	Bacteria.Firmicutes.Negativicutes.Selenomonadales.Acidaminococcaceae	NPIPB4
380467	ENSG00000185864	rs194548	1.45E-05	1.17E-05	0.084914417	0.142193982	0.644949246	-0.526343212	0.125689778	-0.089003667	0.137681589	0.110981868	0.071857741	0.059918226	0.000243168	3.81E-05	0.85181663	0.869982542	Bacteria.Firmicutes.Clostridia.Clostridiales.Lachnospiraceae..Eubacterium..eligens.group	NPIPB4
380468	ENSG00000185864	rs194548	0.521080027	0.475172264	0.268497939	0.182691997	0.230524478	-0.180135047	0.075489253	-0.064149404	0.357330892	0.250816613	0.067646844	0.047635475	0.838492718	0.614432031	0.99911693	0.98634337	Bacteria.Bacteroidetes.Bacteroidia.Bacteroidales.Bacteroidaceae.Bacteroides	NPIPB4
380469	ENSG00000185864	rs194548	6.48E-05	3.83E-05	0.701672661	0.732848342	0.610290662	-0.478931751	0.029942219	0.01890925	0.143044905	0.108480448	0.077826091	0.05516332	0.000482662	6.22E-05	0.736525283	0.896631776	Bacteria.Firmicutes.Clostridia.Clostridiales.Peptostreptococcaceae	NPIPB4
380470	ENSG00000185864	rs194548	0.001099877	0.00040026	0.339568022	0.620049195	0.532478616	-0.458239276	0.086083689	-0.033899663	0.155985275	0.122851914	0.089485401	0.068054022	0.004529918	0.000514635	0.622336087	0.955303348	Bacteria.Firmicutes.Bacilli.Lactobacillales.Streptococcaceae	NPIPB4
380471	ENSG00000185864	rs194548	6.96E-05	6.95E-05	0.522059192	0.405708546	0.640346675	-0.550474973	0.045156969	-0.047786633	0.150808829	0.129633681	0.070162112	0.05710442	0.001019717	0.000250776	0.863021323	0.924960833	Bacteria.Firmicutes.Clostridia.Clostridiales.Ruminococcaceae.Ruminococcus.2	NPIPB4
380472	ENSG00000185864	rs194548	0.001961264	0.001296201	0.523544305	0.953218774	0.709837208	-0.510297944	0.058884347	-0.003656767	0.220113789	0.151843986	0.091819324	0.062096345	0.017966284	0.004735727	0.963485106	0.982590578	Bacteria.Firmicutes.Bacilli.Lactobacillales.Carnobacteriaceae.Granulicatella	NPIPB4
380473	ENSG00000185864	rs194548	0.014251075	0.003126986	0.635728962	0.879950737	0.521091255	-0.465673732	0.045508649	-0.010558948	0.206980189	0.151798973	0.095629843	0.069641783	0.055663158	0.007314354	0.998793879	0.998376616	Bacteria.Firmicutes.Clostridia.Clostridiales.Lachnospiraceae.Blautia	NPIPB4
380474	ENSG00000185864	rs194548	1.07E-05	3.00E-06	0.174799875	0.047141173	0.735687513	-0.628780128	0.073869861	-0.087439912	0.154319523	0.123124957	0.053852513	0.043225714	0.000116554	9.77E-06	0.601780691	0.667297329	Bacteria.Proteobacteria.Betaproteobacteria.Burkholderiales.Alcaligenaceae.Sutterella	NPIPB4
380475	ENSG00000185864	rs194548	0.000356515	0.000169449	0.962332613	0.289512911	0.626032755	-0.467290825	0.003165656	0.051770481	0.166264548	0.11717754	0.066777202	0.048484526	0.002548402	0.000421367	0.998970432	0.998994847	Bacteria.Firmicutes.Erysipelotrichia.Erysipelotrichales.Erysipelotrichaceae.Erysipelatoclostridium	NPIPB4
380476	ENSG00000185864	rs194548	0.014001773	0.011194286	0.140628121	0.060177625	0.431022743	-0.336927408	-0.105074266	0.097419553	0.170741753	0.129093841	0.070454741	0.050943309	0.037042933	0.011265903	0.999305535	0.989974535	Bacteria.Proteobacteria.Gammaproteobacteria.Pseudomonadales.Pseudomonadaceae.Pseudomonas	NPIPB4
380477	ENSG00000185864	rs194548	0.010349638	0.003653524	0.439173005	0.705326886	0.493534301	-0.447358828	-0.054268828	0.022339422	0.186979678	0.148418085	0.069727307	0.05882176	0.067710477	0.010928307	0.999469974	0.995085677	Bacteria.Bacteroidetes.Bacteroidia.Bacteroidales.Porphyromonadaceae.Barnesiella	NPIPB4
380478	ENSG00000185864	rs194548	5.49E-06	2.23E-06	0.876329996	0.027713978	0.627623049	-0.496402583	0.008816798	-0.093953125	0.126891214	0.095730595	0.056435365	0.04173627	6.21E-05	7.11E-06	0.938686629	0.929528231	Bacteria.Proteobacteria.Deltaproteobacteria	NPIPB4
380479	ENSG00000185864	rs194548	0.000432192	9.80E-05	0.775823468	0.353983045	0.627172418	-0.66127847	0.019433785	0.052879184	0.169207693	0.159435657	0.067965748	0.056648344	0.004588858	0.000581782	0.949083102	0.834713502	Bacteria.Firmicutes.Negativicutes.Selenomonadales.Veillonellaceae	NPIPB4
380480	ENSG00000185864	rs194548	0.010063512	0.002254439	0.791523084	0.8636712	0.64934492	-0.511534833	0.028200021	-0.011530019	0.245033727	0.160940083	0.106251932	0.066889647	0.049258609	0.007988658	0.998201428	0.99782309	Bacteria.Firmicutes.Bacilli.Bacillales.Staphylococcaceae.Staphylococcus	NPIPB4
380481	ENSG00000185864	rs194548	0.000837371	2.55E-05	0.488190549	0.487555583	0.535793075	-0.537395389	-0.050162187	-0.039930378	0.153058812	0.118675057	0.071958725	0.057197142	0.00630343	0.000123804	0.852444895	0.991589527	Bacteria.Firmicutes.Clostridia.Clostridiales.Ruminococcaceae..Eubacterium..coprostanoligenes.group	NPIPB4
380482	ENSG00000185864	rs194548	3.84E-05	4.83E-06	0.256776429	0.065417751	0.704923468	-0.642779927	-0.086825374	0.110819515	0.159699169	0.129061401	0.075899621	0.059148765	0.000591025	2.65E-05	0.999513786	0.797289232	Bacteria.Firmicutes.Erysipelotrichia.Erysipelotrichales.Erysipelotrichaceae	NPIPB4
380483	ENSG00000185864	rs194548	0.535778172	0.644742297	0.376116633	0.178776336	0.255854045	-0.131079409	0.066232762	-0.069834205	0.411030877	0.282984463	0.0743276	0.051386905	0.90140863	0.691540383	0.998912436	0.981117471	Bacteria.Bacteroidetes.Bacteroidia.Bacteroidales	NPIPB4
380484	ENSG00000185864	rs194548	7.54E-05	4.03E-05	0.884095633	0.719820361	0.590861692	-0.474214961	0.011670841	0.020039936	0.139909564	0.1077575	0.079749169	0.055629898	0.00050401	6.88E-05	0.855144974	0.977100631	Bacteria.Actinobacteria.Actinobacteria.Bifidobacteriales.Bifidobacteriaceae	NPIPB4
380485	ENSG00000185864	rs194548	0.740585086	0.809498389	0.596239514	0.618056715	0.230944864	-0.1612064	0.062456125	-0.055363833	0.694625415	0.666027483	0.117311374	0.110512561	0.999415694	0.895435646	0.990344402	0.958814833	Bacteria.Firmicutes	NPIPB4
380486	ENSG00000185864	rs194548	0.000225932	0.000118802	0.967289901	0.538910945	0.596082584	-0.46512012	-0.0031865	0.034781187	0.152740322	0.113668545	0.077411004	0.05630928	0.001419681	0.000234275	0.860818999	0.994491973	Bacteria.Firmicutes.Clostridia.Clostridiales.Peptostreptococcaceae.Intestinibacter	NPIPB4
380487	ENSG00000185864	rs194548	6.32E-05	1.44E-05	0.424046719	0.300379154	0.587323786	-0.491411406	0.038556385	-0.038892484	0.137424354	0.104862213	0.04793109	0.037259934	0.000499465	4.23E-05	0.998409995	0.996467843	Bacteria.Verrucomicrobia	NPIPB4
380488	ENSG00000185864	rs194548	0.001076058	0.00084857	0.013733682	0.003596856	0.472210043	-0.370341807	0.140270294	-0.1304464	0.138045976	0.10592199	0.055401762	0.043200151	0.004514006	0.001385533	0.724214891	0.871897987	Bacteria.Bacteroidetes.Bacteroidia.Bacteroidales.Porphyromonadaceae	NPIPB4
380489	ENSG00000185864	rs194548	0.0081805	0.040210938	0.309188407	0.014050204	0.462253876	-0.274110016	-0.101067118	0.193549131	0.169514804	0.130974755	0.098619121	0.076711477	0.0311465	0.034472236	0.895041503	0.989731238	Bacteria.Actinobacteria.Coriobacteriia.Coriobacteriales.Coriobacteriaceae	NPIPB4
380490	ENSG00000185864	rs194548	5.48E-05	1.82E-05	0.776186683	0.742689676	0.602342282	-0.492711794	-0.016469965	0.014042792	0.139628478	0.10662104	0.057696486	0.04259588	0.000369131	4.51E-05	0.992728391	0.991974206	Bacteria.Proteobacteria.Betaproteobacteria.Burkholderiales.Alcaligenaceae.Parasutterella	NPIPB4
380491	ENSG00000185864	rs194548	0.00177048	6.32E-05	0.740701673	0.142893257	0.666161306	-0.708938164	-0.021305288	0.07206434	0.204423412	0.165887779	0.064110986	0.048600935	0.024532125	0.000774504	0.896155741	0.995251343	Bacteria.Proteobacteria.Gammaproteobacteria	NPIPB4
380492	ENSG00000185864	rs194548	0.001315874	0.001005618	0.560242932	0.956047908	0.688329198	-0.503528357	0.045604336	-0.003090839	0.205116893	0.146274791	0.077896454	0.055868511	0.016110652	0.004003722	0.997152221	0.992972706	Bacteria.Firmicutes.Clostridia.Clostridiales.Family.XI	NPIPB4
380493	ENSG00000185864	rs194548	0.004442526	0.000883304	0.815472962	0.885616059	0.566745139	-0.499240009	0.017234949	0.007592242	0.192371301	0.143309664	0.073557521	0.052573878	0.021150501	0.001999382	0.998997514	0.969189617	Bacteria.Firmicutes.Clostridia.Clostridiales.Ruminococcaceae.Subdoligranulum	NPIPB4
380494	ENSG00000185864	rs194548	0.000498571	2.14E-05	0.674022488	0.399590612	0.567391027	-0.561704887	0.028176448	0.044325983	0.154915572	0.122728296	0.066687445	0.052280985	0.00438302	0.000100193	0.99786128	0.999462671	Bacteria.Firmicutes.Clostridia.Clostridiales.Lachnospiraceae.Anaerostipes	NPIPB4
380495	ENSG00000185864	rs194548	0.000180902	0.000267269	0.98123043	0.476073636	0.598955952	-0.443835581	0.001328951	0.029031319	0.150924521	0.115212718	0.05627411	0.040505625	0.001821334	0.000797814	0.941468147	0.818262543	Bacteria.Firmicutes.Clostridia.Clostridiales.Lachnospiraceae.Tyzzerella	NPIPB4
380496	ENSG00000185864	rs194548	4.16E-05	1.51E-05	0.047652977	0.020104042	0.58084627	-0.472273592	0.108821657	-0.103286333	0.132249704	0.101071269	0.053923895	0.043359242	0.000276535	3.04E-05	0.934169653	0.990835033	Bacteria.Bacteroidetes.Bacteroidia.Bacteroidales.Porphyromonadaceae.Parabacteroides	NPIPB4
380497	ENSG00000185864	rs194548	0.000486534	8.98E-05	0.394761523	0.894413358	0.543532651	-0.462858906	-0.048469189	0.005773021	0.148096747	0.110921262	0.056582742	0.043329786	0.00185583	0.000173275	0.99994518	0.999865593	Bacteria.Bacteroidetes.Bacteroidia.Bacteroidales.Prevotellaceae	NPIPB4
380498	ENSG00000185864	rs194548	0.018528489	0.032776891	0.432652836	0.258618436	0.47837049	-0.34797019	-0.062269933	0.072380454	0.198109468	0.159569794	0.078873615	0.063520159	0.1045877	0.045791994	0.999028109	0.997798285	Bacteria.Actinobacteria.Actinobacteria.Micrococcales.Micrococcaceae	NPIPB4
380499	ENSG00000185864	rs194548	0.007477056	9.61E-05	0.377614098	0.294269347	0.465313163	-0.495104835	-0.063416302	-0.056243904	0.168599142	0.119203486	0.071391946	0.053200233	0.029110799	0.000321591	0.763524464	0.967447684	Bacteria.Bacteroidetes.Bacteroidia.Bacteroidales.Porphyromonadaceae.Odoribacter	NPIPB4
380500	ENSG00000185864	rs194548	0.040684461	0.02966609	0.497403975	0.48163368	0.47179745	-0.389306039	-0.072365287	0.056919652	0.225984228	0.175149149	0.106052635	0.080430986	0.172410048	0.052751103	0.978154064	0.998920199	Bacteria.Firmicutes.Clostridia.Clostridiales.Lachnospiraceae..Eubacterium..ventriosum.group	NPIPB4
380501	ENSG00000185864	rs194548	9.29E-05	2.60E-05	0.657486996	0.7270336	0.6205837	-0.50240268	-0.036151326	0.020049267	0.149066254	0.111059163	0.081165661	0.05719183	0.000510277	5.50E-05	0.990687898	0.949832382	Bacteria.Firmicutes.Clostridia.Clostridiales.Lachnospiraceae.Coprococcus.1	NPIPB4
380502	ENSG00000185864	rs194548	7.05E-05	6.81E-06	0.607944441	0.159460593	0.649194029	-0.606958401	-0.028842048	0.0596908	0.153023202	0.124160709	0.055952511	0.041948649	0.001099759	4.57E-05	0.998302481	0.99762474	Bacteria.Proteobacteria.Gammaproteobacteria.Enterobacteriales.Enterobacteriaceae.Escherichia.Shigella	NPIPB4
380503	ENSG00000185864	rs194548	4.28E-05	7.13E-06	0.480364998	0.721371286	0.600463189	-0.557466778	-0.051890628	-0.019892573	0.136963087	0.114325445	0.073112091	0.055542002	0.000408702	1.83E-05	0.999417824	0.997023453	Bacteria.Firmicutes.Clostridia.Clostridiales.Christensenellaceae.Christensenellaceae.R.7.group	NPIPB4
380504	ENSG00000185864	rs194548	0.097691937	0.030624001	0.529133969	0.292279796	0.949161695	-0.927283523	-0.087816294	0.106979405	0.564988763	0.419704733	0.138802307	0.100770432	0.523665546	0.308555565	0.914905722	0.99665811	Bacteria.Proteobacteria	NPIPB4
380505	ENSG00000185864	rs194548	0.023188553	0.009337175	0.497710562	0.197705102	0.501359463	-0.384534116	-0.048329611	0.062669256	0.215689994	0.143590513	0.070878613	0.048161669	0.074474118	0.015915781	0.999614985	0.99936283	Bacteria.Firmicutes.Clostridia.Clostridiales.Lachnospiraceae.Tyzzerella.4	NPIPB4
380506	ENSG00000185864	rs194548	0.007521163	0.001469324	0.249168461	0.364059198	0.474585827	-0.434064944	-0.150883462	0.075924048	0.172092903	0.130746054	0.129778301	0.083070553	0.030333175	0.00333738	0.805594244	0.987554159	Bacteria.Firmicutes.Clostridia.Clostridiales.Family.XIII	NPIPB4
380507	ENSG00000185864	rs194548	0.000294621	0.000949514	0.489283982	0.047622759	0.540291341	-0.383378055	0.038152804	-0.085459245	0.1413265	0.110781717	0.054869364	0.042341296	0.001840103	0.001205615	0.997528932	0.993985312	Bacteria.Bacteroidetes.Bacteroidia.Bacteroidales.Rikenellaceae.Alistipes	NPIPB4
380508	ENSG00000185864	rs194548	0.000101017	5.73E-05	0.357257009	0.969578073	0.698890847	-0.520112125	-0.069909401	-0.002103459	0.168856702	0.120921714	0.075407237	0.054945818	0.000996827	0.000175062	0.997851323	0.986280984	Bacteria.Firmicutes.Clostridia.Clostridiales.Lachnospiraceae.Fusicatenibacter	NPIPB4
380509	ENSG00000185864	rs194548	0.000579302	0.000876282	0.75761729	0.73904218	0.629246497	-0.520747805	0.031417802	-0.025405978	0.174012046	0.149375014	0.101382132	0.075945817	0.007472216	0.002495979	0.999550585	0.975879293	Bacteria.Firmicutes.Clostridia.Clostridiales.Lachnospiraceae.Lachnospiraceae.ND3007.group	NPIPB4
380510	ENSG00000185864	rs194548	0.119704069	0.007298477	0.357275579	0.972829007	0.386866986	-0.453704416	-0.082245034	0.002036362	0.245404162	0.163869315	0.08871642	0.059560555	0.245154399	0.021203607	0.984987993	0.982594428	Bacteria.Proteobacteria.Deltaproteobacteria.Desulfovibrionales.Desulfovibrionaceae.Desulfovibrio	NPIPB4
380511	ENSG00000185864	rs194548	0.03282331	0.012754566	0.21093518	0.328805822	0.421635557	-0.379890617	-0.090184635	0.054733535	0.193403992	0.14837794	0.071389611	0.055634721	0.08008384	0.016282714	0.806485902	0.926870238	Bacteria.Firmicutes.Clostridia.Clostridiales.Lachnospiraceae.Lachnospiraceae.UCG.010	NPIPB4
380512	ENSG00000185864	rs194548	0.03628652	0.013588457	0.474042126	0.718451134	0.475688279	-0.43025841	-0.053223764	0.020556065	0.222569428	0.169662198	0.073917696	0.05677261	0.073194677	0.014947065	0.998735039	0.999709092	Bacteria.Bacteroidetes.Bacteroidia.Bacteroidales.Prevotellaceae.Prevotella.9	NPIPB4
380513	ENSG00000185864	rs194548	5.30E-05	1.21E-05	0.395871544	0.218204838	0.590656382	-0.491840673	0.069036065	-0.071540825	0.136613877	0.103886018	0.080783003	0.057547286	0.00041734	2.49E-05	0.789713808	0.980985352	Bacteria.Firmicutes.Clostridia.Clostridiales.Ruminococcaceaencultured	NPIPB4
380514	ENSG00000185864	rs194548	7.65E-05	2.44E-05	0.973411914	0.986344252	0.59364611	-0.487122341	0.003309145	-0.001225856	0.140709094	0.107272822	0.098910318	0.071350562	0.000360352	4.34E-05	0.982318804	0.966237168	Bacteria.Firmicutes.Clostridia.Clostridiales.Ruminococcaceae.Ruminiclostridium.5	NPIPB4
380515	ENSG00000185864	rs194548	0.000107487	5.77E-05	0.86667084	0.394816772	0.596986851	-0.471157262	0.009663527	0.03817127	0.144865487	0.109588204	0.057335359	0.044566228	0.00069292	9.30E-05	0.844737992	0.8806471	Bacteria.Fusobacteria.Fusobacteriia.Fusobacteriales.Fusobacteriaceae.Fusobacterium	NPIPB4
380516	ENSG00000185864	rs194548	0.354708561	0.223022339	0.852121277	0.907024384	0.498768045	-0.541042457	0.019872531	0.010155041	0.535131015	0.439832373	0.106188036	0.086616104	0.839850064	0.507020371	0.887512431	0.875822249	Bacteria.Firmicutes.Clostridia.Clostridiales.Lachnospiraceae	NPIPB4
380517	ENSG00000185864	rs194548	0.001017163	0.000350884	0.732038177	0.330709277	0.57812428	-0.447153546	0.022494135	-0.04500708	0.168123077	0.118604634	0.0654149	0.045929842	0.006254755	0.000966904	0.943988959	0.887969506	Bacteria.Proteobacteria.Betaproteobacteria.Burkholderiales.Alcaligenaceae	NPIPB4
380518	ENSG00000185864	rs194548	0.017501093	0.026850007	0.151158944	0.014459559	0.424750154	-0.292803293	-0.094907714	0.124102567	0.174272264	0.129315674	0.065350439	0.049404554	0.046872716	0.02191028	0.917005931	0.997412515	Bacteria.Proteobacteria.Gammaproteobacteria.Enterobacteriales.Enterobacteriaceae.Citrobacter	NPIPB4
380519	ENSG00000185864	rs194548	3.79E-05	1.01E-05	0.462438125	0.963971999	0.612965208	-0.504930115	0.046809934	-0.002062699	0.138741264	0.105579219	0.063329617	0.045492485	0.000245753	2.17E-05	0.836351774	0.991310041	Bacteria.Proteobacteria.Gammaproteobacteria.Pasteurellales.Pasteurellaceae.Haemophilus	NPIPB4
380520	ENSG00000185864	rs194548	0.405763708	0.19010523	0.031397587	0.00298953	0.200494115	-0.193128371	-0.22006742	0.189791186	0.239616219	0.145878985	0.100082385	0.061559463	0.424477421	0.133474462	0.99946547	0.972078348	Bacteria.Firmicutes.Erysipelotrichia.Erysipelotrichales.Erysipelotrichaceae..Clostridium..innocuum.group	NPIPB4
380521	ENSG00000185864	rs194548	6.01E-06	1.87E-06	0.841726561	0.035941649	0.629093257	-0.505701224	0.011381362	-0.090532386	0.12781372	0.096684552	0.05677233	0.042278026	5.88E-05	5.93E-06	0.972085394	0.950708623	Bacteria.Proteobacteria.Deltaproteobacteria.Desulfovibrionales.Desulfovibrionaceae	NPIPB4
380522	ENSG00000185864	rs194548	0.013596682	0.030718227	0.284149711	0.188768793	0.466033677	-0.338444999	-0.07615289	0.081817608	0.183786217	0.15327578	0.070523256	0.061611933	0.070820986	0.05008584	0.690951957	0.79118316	Bacteria.Firmicutes.Erysipelotrichia.Erysipelotrichales.Erysipelotrichaceae.Faecalitalea	NPIPB4
380523	ENSG00000185864	rs194548	0.092205398	0.006580791	0.001825263	0.042502205	0.273498306	-0.338497713	-0.213985082	0.105305778	0.160062079	0.120622412	0.065868521	0.050906077	0.171551782	0.013670678	0.489006121	0.682029511	Bacteria.Firmicutes.Clostridia.Clostridiales.Lachnospiraceae..Eubacterium..xylanophilum.group	NPIPB4
380524	ENSG00000185864	rs194548	0.020949318	0.04060012	0.714986495	0.167823232	0.539386698	-0.341917397	-0.038537124	0.111933453	0.228016378	0.163702594	0.10508037	0.080264013	0.08602497	0.046273637	0.998330087	0.999834196	Bacteria.Actinobacteria.Coriobacteriia.Coriobacteriales.Coriobacteriaceae.Collinsella	NPIPB4
380525	ENSG00000185864	rs194548	0.000615398	4.76E-05	0.880678122	0.525856237	0.599483898	-0.537645623	-0.017416368	0.051911238	0.166648419	0.123491078	0.115575755	0.081400105	0.006895468	0.000255018	0.960659058	0.972299477	Bacteria.Actinobacteria	NPIPB4
380526	ENSG00000185864	rs194548	0.000768915	0.000238112	0.951790128	0.684536387	0.598969804	-0.530579917	-0.004769697	-0.024477019	0.169799896	0.136504162	0.07859217	0.05998105	0.006658574	0.000705153	0.970428374	0.984249362	Bacteria.Firmicutes.Clostridia.Clostridiales.Ruminococcaceae.Ruminococcaceae.UCG.003	NPIPB4
380527	ENSG00000185864	rs194548	0.890880689	0.360191348	0.03200648	0.07848821	0.039367058	-0.177928012	-0.208692576	0.113189337	0.285847668	0.19310367	0.095260789	0.063331475	0.541059201	0.296236673	0.282969021	0.625272825	Bacteria.Firmicutes.Erysipelotrichia.Erysipelotrichales.Erysipelotrichaceae.Holdemanella	NPIPB4
380528	ENSG00000185864	rs194548	0.238997124	0.255604478	0.325520595	0.22777896	0.343387165	-0.252117947	0.078754696	-0.07455471	0.288988047	0.21984458	0.079505617	0.061239864	0.513082257	0.327188265	0.803117826	0.890273479	Bacteria.Firmicutes.Clostridia.Clostridiales.Lachnospiraceae..Eubacterium..rectale.group	NPIPB4
380529	ENSG00000185864	rs194548	0.099296687	0.035072431	0.027992104	0.151049078	0.306915158	-0.327824369	-0.172824157	0.097878796	0.183582483	0.152345655	0.076914581	0.067377833	0.186663922	0.052284742	0.939365139	0.87180213	Bacteria.Firmicutes.Clostridia.Clostridiales.Ruminococcaceae.Ruminiclostridium.6	NPIPB4
380530	ENSG00000185864	rs194548	7.61E-05	4.07E-05	0.891213043	0.713989409	0.59060628	-0.474023147	0.010953058	0.020482855	0.139935018	0.107774679	0.079775651	0.055647413	0.000509732	6.94E-05	0.858745804	0.976188021	Bacteria.Actinobacteria.Actinobacteria.Bifidobacteriales.Bifidobacteriaceae.Bifidobacterium	NPIPB4
380531	ENSG00000185864	rs194548	0.00182243	0.001562255	0.270764276	0.181533167	0.852038902	-0.771411664	-0.106763586	0.1089293	0.262231719	0.233771027	0.096130218	0.080670647	0.067360222	0.019798097	0.996108676	0.9483457	Bacteria.Firmicutes.Clostridia.Clostridiales.Lachnospiraceae..Ruminococcus..gnavus.group	NPIPB4
380532	ENSG00000185864	rs194548	0.000637374	1.23E-05	0.990316889	0.154050862	0.599909006	-0.61653909	-0.000987998	-0.090081891	0.167275526	0.130401212	0.08110083	0.062473167	0.007242809	0.000100985	0.99866926	0.992258538	Bacteria.Firmicutes.Clostridia.Clostridiales.Ruminococcaceae.Ruminiclostridium.9	NPIPB4
380533	ENSG00000185864	rs194548	0.141695279	0.123232017	0.597695393	0.340207149	0.463361116	-0.326816928	0.036206571	-0.046819931	0.311543182	0.209321563	0.068277826	0.048734987	0.473139274	0.224722637	0.999785669	0.999420701	Bacteria.Firmicutes.Clostridia.Clostridiales.Ruminococcaceae.Faecalibacterium	NPIPB4
380534	ENSG00000185864	rs194548	0.05275828	0.078600007	0.269248678	0.13783364	0.408953232	-0.294104036	-0.088541553	0.093282276	0.207339844	0.164619578	0.079468854	0.062100069	0.130860804	0.065560256	0.999814869	0.907533519	Bacteria.Actinobacteria.Actinobacteria.Corynebacteriales.Corynebacteriaceae	NPIPB4
380535	ENSG00000185864	rs194548	0.175378125	0.257792916	0.750237102	0.607603781	0.491327119	-0.343010562	0.023486184	-0.03287308	0.358673845	0.300495054	0.073472797	0.063711954	0.710752364	0.516342394	0.956359196	0.939156644	Bacteria.Firmicutes.Clostridia.Clostridiales.Ruminococcaceae	NPIPB4
380536	ENSG00000185864	rs194548	0.000496469	0.000198134	0.223071237	0.477055931	0.537562465	-0.460235793	0.107024379	-0.047313022	0.146719235	0.116762642	0.087013167	0.066160791	0.002517651	0.000324467	0.555370547	0.921307549	Bacteria.Firmicutes.Bacilli.Lactobacillales.Streptococcaceae.Streptococcus	NPIPB4
380537	ENSG00000185864	rs194548	0.002188758	0.014555166	0.825688307	0.10882695	0.550543655	-0.331262551	-0.029767156	0.157136708	0.172675742	0.132008061	0.134625132	0.096671095	0.01287439	0.016733211	0.932387566	0.994989321	Bacteria.Actinobacteria.Coriobacteriia.Coriobacteriales	NPIPB4
380538	ENSG00000185864	rs194548	1.20E-05	1.93E-06	0.686646171	0.072330666	0.623774458	-0.526922053	0.02377998	-0.080702077	0.131745701	0.100884298	0.058688053	0.044189215	0.000101761	5.57E-06	0.998880039	0.911592816	Bacteria.Proteobacteria.Deltaproteobacteria.Desulfovibrionales.Desulfovibrionaceae.Bilophila	NPIPB4
380539	ENSG00000185864	rs194548	2.63E-05	2.15E-06	0.602881049	0.116201167	0.613365502	-0.557416955	0.028061646	-0.067063587	0.135701947	0.107312746	0.053678193	0.042129818	0.000267727	9.24E-06	0.807140731	0.811069705	Bacteria.Firmicutes.Negativicutes.Selenomonadales.Acidaminococcaceae.Phascolarctobacterium	NPIPB4
380540	ENSG00000185864	rs194548	0.374847877	0.520945956	0.053210104	0.01348133	0.211446267	-0.115228077	-0.165512306	0.165256385	0.236655337	0.178554863	0.084079413	0.065086722	0.47653024	0.354327424	0.999437234	0.924373872	Bacteria.Proteobacteria.Betaproteobacteria.Neisseriales.Neisseriaceae	NPIPB4
380541	ENSG00000185864	rs194548	0.000492089	0.0001665	0.339038108	0.307840447	0.737827179	-0.596797153	0.092143613	-0.068670539	0.201228219	0.149458486	0.095679021	0.066819316	0.009642994	0.001078634	0.998768023	0.95436788	Bacteria.Firmicutes.Clostridia.Clostridiales.Ruminococcaceae.Ruminococcaceae.NK4A214.group	NPIPB4
380542	ENSG00000185864	rs194548	5.41E-05	3.76E-05	0.294852059	0.510280277	0.60364615	-0.484901684	0.085961791	-0.04351532	0.139797932	0.109689877	0.081408933	0.065733759	0.000380274	5.69E-05	0.984441985	0.980428903	Bacteria.Firmicutes.Clostridia.Clostridiales.Ruminococcaceae.Flavonifractor	NPIPB4
380543	ENSG00000185864	rs194548	0.055014169	0.015291692	0.57226055	0.628148596	0.479058397	-0.419877267	0.055643425	-0.033242842	0.245244147	0.168610258	0.098040015	0.068315527	0.189813394	0.036756276	0.997570438	0.982567127	Bacteria.Firmicutes.Clostridia.Clostridiales.Lachnospiraceae.Lachnospiraceae.UCG.008	NPIPB4
380544	ENSG00000185864	rs194548	9.64E-06	3.68E-06	0.076493012	0.046544506	0.719221285	-0.614189843	0.113943134	-0.100671834	0.149997963	0.121552841	0.063315426	0.04962797	0.000302426	3.31E-05	0.974916192	0.944015052	Bacteria.Firmicutes.Clostridia.Clostridiales.Ruminococcaceae.Ruminococcus.1	NPIPB4
380545	ENSG00000185864	rs194548	0.000138701	5.33E-06	0.783545016	0.146114539	0.629397339	-0.62803638	-0.015150119	0.061976532	0.155533294	0.126764414	0.054926752	0.042139835	0.002285098	4.64E-05	0.99491143	0.965530807	Bacteria.Proteobacteria.Gammaproteobacteria.Enterobacteriales.Enterobacteriaceae	NPIPB4
380546	ENSG00000185875	rs902903	0.921083996	0.44465237	0.609305205	0.836947351	-0.023107339	0.171402262	0.05772565	-0.021523868	0.23235592	0.222897575	0.11241254	0.104174254	0.562931088	0.203939639	0.999274386	0.999563655	Bacteria.Firmicutes.Clostridia.Clostridiales.Ruminococcaceae.Ruminococcaceae.UCG.013	THNSL1
380547	ENSG00000185875	rs902903	0.553349396	0.204290778	0.841743331	0.922925254	-0.10619583	0.197158017	-0.01508346	0.006828199	0.178241987	0.153776694	0.075247161	0.070306666	0.27738302	0.05690859	0.845623604	0.924689794	Bacteria.Firmicutes.Clostridia.Clostridiales.Lachnospiraceae.Lachnospira	THNSL1
380548	ENSG00000185875	rs902903	0.86769833	0.988552629	0.485643161	0.295683988	0.043544861	-0.003491261	0.074610629	-0.110655882	0.260384917	0.242413306	0.10640418	0.104977338	0.452350149	0.394732926	0.963485106	0.971945944	Bacteria.Firmicutes.Bacilli.Lactobacillales.Carnobacteriaceae.Granulicatella	THNSL1
380549	ENSG00000185875	rs902903	0.667969118	0.25351268	0.74861721	0.825699163	-0.080041915	0.185416786	-0.02883312	0.018467446	0.185769486	0.160964316	0.089598024	0.083526278	0.31608902	0.089854934	0.997851323	0.979095753	Bacteria.Firmicutes.Clostridia.Clostridiales.Lachnospiraceae.Fusicatenibacter	THNSL1
380550	ENSG00000185875	rs902903	0.852504112	0.997589885	0.47012686	0.307722687	0.048621603	0.000735926	0.07748731	-0.108153451	0.26048988	0.242711674	0.106664582	0.105212028	0.457197931	0.374582755	0.988161388	0.950695192	Bacteria.Firmicutes.Bacilli.Lactobacillales.Carnobacteriaceae	THNSL1
380551	ENSG00000185875	rs902903	0.896492266	0.58374934	0.49568684	0.719745199	0.03388842	0.131620602	0.084006808	-0.044010217	0.259490778	0.239038273	0.122621735	0.122136007	0.665910672	0.34736736	0.937143846	0.991517957	Bacteria.Firmicutes.Clostridia.Clostridiales.Ruminococcaceae.Anaerotruncus	THNSL1
380552	ENSG00000185875	rs902903	0.622980505	0.226821261	0.36686464	0.572916644	-0.086504396	0.185184073	-0.057231774	0.032947514	0.175127372	0.151795146	0.062988621	0.058150854	0.210365305	0.056813953	0.937508231	0.962870441	Bacteria.Firmicutes.Negativicutes.Selenomonadales.Veillonellaceae.Dialister	THNSL1
380553	ENSG00000185875	rs902903	0.63324359	0.212901018	0.998488755	0.768288979	-0.097894169	0.221799598	-0.000172898	0.02383315	0.2042043	0.176341202	0.090938943	0.080563769	0.38404282	0.096628793	0.933865475	0.99827201	Bacteria.Firmicutes.Clostridia.Clostridiales.Ruminococcaceae..Eubacterium..coprostanoligenes.group	THNSL1
380554	ENSG00000185875	rs902903	0.710046106	0.238005589	0.404673674	0.899773718	-0.067309044	0.187364349	-0.083791588	0.011084215	0.180259011	0.157346059	0.099908343	0.087668818	0.254690868	0.060606357	0.997048205	0.999513539	Bacteria.Firmicutes.Clostridia.Clostridiales.Lachnospiraceae.Dorea	THNSL1
380555	ENSG00000185875	rs902903	0.640357767	0.551864429	0.855162505	0.884272926	-0.139876022	0.16210669	-0.020083628	-0.014532625	0.298013039	0.27106634	0.109596	0.099457551	0.600615172	0.316395046	0.996483139	0.894831116	Bacteria.Bacteroidetes.Bacteroidia.Bacteroidales.Porphyromonadaceae.Butyricimonas	THNSL1
380556	ENSG00000185875	rs902903	0.75464756	0.350856385	0.180263177	0.141343546	-0.055366486	0.144994231	0.087748288	-0.084491315	0.176427575	0.154317257	0.064792927	0.056757159	0.275852601	0.092393038	0.99894297	0.998882343	Bacteria.Verrucomicrobia.Verrucomicrobiae.Verrucomicrobiales.Verrucomicrobiaceae.Akkermansia	THNSL1
380557	ENSG00000185875	rs902903	0.863260021	0.438272654	0.258085009	0.541475064	0.036110723	0.134899048	0.094126449	-0.041971508	0.208854529	0.172982947	0.082510767	0.068382779	0.366311079	0.149971821	0.999305535	0.989974535	Bacteria.Proteobacteria.Gammaproteobacteria.Pseudomonadales.Pseudomonadaceae.Pseudomonas	THNSL1
380558	ENSG00000185875	rs902903	0.327457192	0.091096666	0.392665195	0.26525371	-0.227243427	0.334955875	-0.076247013	0.081545149	0.230337167	0.195346208	0.088614678	0.072574982	0.326552597	0.08300836	0.839486678	0.88039476	Bacteria.Firmicutes.Clostridia.Clostridiales.Ruminococcaceae.Ruminococcaceae.UCG.014	THNSL1
380559	ENSG00000185875	rs902903	0.602147633	0.165355803	0.967150881	0.559871089	-0.100063413	0.2318857	0.00316302	-0.041865581	0.191020676	0.165299096	0.076515212	0.071442397	0.268703695	0.069657596	0.918382515	0.996677764	Bacteria.Bacteroidetes.Bacteroidia.Bacteroidales.Porphyromonadaceae	THNSL1
380560	ENSG00000185875	rs902903	0.951078943	0.52133547	0.544616756	0.767180221	0.015847892	0.145307732	0.053849234	-0.023510816	0.257331003	0.225376868	0.088422765	0.079084266	0.593039126	0.282153511	0.996423631	0.972476884	Bacteria.Bacteroidetes.Bacteroidia.Bacteroidales.Prevotellaceae.Prevotella.7	THNSL1
380561	ENSG00000185875	rs902903	0.785405528	0.322611596	0.923113748	0.885924488	-0.074258289	0.212050431	0.013600043	0.016357296	0.27161826	0.21277962	0.140377479	0.113577516	0.52945373	0.17440866	0.969175075	0.999817689	Bacteria.Firmicutes.Clostridia.Clostridiales.Family.XIII.Family.XIII.AD3011.group	THNSL1
380562	ENSG00000185875	rs902903	0.836851531	0.777328804	0.408431922	0.246365121	-0.038142456	0.055813008	0.05391665	-0.082640164	0.184497241	0.196551297	0.064806818	0.07065626	0.402352463	0.284643047	0.857485072	0.726624186	Bacteria.Firmicutes.Clostridia.Clostridiales.Lachnospiraceae.Tyzzerella	THNSL1
380563	ENSG00000185875	rs902903	0.839473539	0.35474962	0.542276587	0.77098085	-0.040543965	0.173681779	-0.06009602	0.027561664	0.199363085	0.186360154	0.098107407	0.094295218	0.478833097	0.149445727	0.749046545	0.982679299	Bacteria.Firmicutes.Bacilli	THNSL1
380564	ENSG00000185875	rs902903	0.855308242	0.794378744	0.457834786	0.368422402	0.047643105	0.056488561	-0.09124765	0.089571253	0.260252432	0.21586418	0.122184399	0.098904157	0.425342573	0.226113077	0.993501001	0.877487762	Bacteria.Firmicutes.Erysipelotrichia.Erysipelotrichales	THNSL1
380565	ENSG00000185875	rs902903	0.751527477	0.301175664	0.537123825	0.773477942	-0.06024503	0.180219438	-0.060419929	0.024510642	0.189480187	0.172941629	0.09738697	0.084808344	0.290894996	0.084767273	0.890732322	0.916558167	Bacteria.Firmicutes.Clostridia.Clostridiales.Lachnospiraceaencultured	THNSL1
380566	ENSG00000185875	rs902903	0.776827058	0.486395192	0.75324781	0.490796238	-0.058574165	0.127968821	-0.02357194	0.051619539	0.205798373	0.182815863	0.074672341	0.074496589	0.377799987	0.142624803	0.943808501	0.915747216	Bacteria.Firmicutes.Clostridia.Clostridiales.Lachnospiraceae.Roseburia	THNSL1
380567	ENSG00000185875	rs902903	0.605284371	0.223854143	0.954303379	0.457258052	-0.09166447	0.186024175	0.00450691	-0.050130821	0.176513318	0.151500612	0.078351403	0.067040878	0.218293034	0.054448657	0.945009852	0.990835033	Bacteria.Bacteroidetes.Bacteroidia.Bacteroidales.Porphyromonadaceae.Parabacteroides	THNSL1
380568	ENSG00000185875	rs902903	0.608418903	0.954601334	0.051878092	0.076414149	0.101660842	-0.010823263	0.172229984	-0.156044704	0.19747987	0.189395772	0.086985794	0.086686448	0.278528294	0.226510353	0.713126428	0.956405468	Bacteria.Firmicutes.Clostridia.Clostridiales.Peptostreptococcaceae.Intestinibacter	THNSL1
380569	ENSG00000185875	rs902903	0.310050551	0.385828576	0.254261146	0.277847067	0.943451297	-0.83922747	-0.177368614	0.174872188	0.92225439	0.961315037	0.154222853	0.159818207	0.999415694	0.803558781	0.990344402	0.933994762	Bacteria.Firmicutes	THNSL1
380570	ENSG00000185875	rs902903	0.508948779	0.256586159	0.716033087	0.898305156	-0.136344597	0.207947723	-0.031522429	0.009763364	0.205311709	0.181707007	0.086284745	0.076100513	0.25135084	0.090946209	0.998970432	0.998994847	Bacteria.Firmicutes.Erysipelotrichia.Erysipelotrichales.Erysipelotrichaceae.Erysipelatoclostridium	THNSL1
380571	ENSG00000185875	rs902903	0.702187424	0.289442957	0.504148396	0.12833494	-0.069198185	0.163207868	0.044463257	-0.088173342	0.180187459	0.152826447	0.06619967	0.057254425	0.281538102	0.064990777	0.791916735	0.871231434	Bacteria.Fusobacteria.Fusobacteriia.Fusobacteriales	THNSL1
380572	ENSG00000185875	rs902903	0.275466953	0.045355398	0.594725275	0.124144232	-0.201666273	0.353989028	-0.049828474	0.133866231	0.183386459	0.173523744	0.093207618	0.08595171	0.153853602	0.016464156	0.769069926	0.938940281	Bacteria.Actinobacteria.Actinobacteria.Bifidobacteriales.Bifidobacteriaceae.Bifidobacterium	THNSL1
380573	ENSG00000185875	rs902903	0.831123407	0.931722318	0.570848927	0.302336621	0.074110292	-0.023830527	0.063884399	-0.098112322	0.346136051	0.277080978	0.112146735	0.09437847	0.533341164	0.407679484	0.999586829	0.996426659	Bacteria.Firmicutes.Negativicutes.Selenomonadales.Veillonellaceae.Megasphaera	THNSL1
380574	ENSG00000185875	rs902903	0.72712029	0.81476886	0.283688606	0.333364063	0.085361037	0.050001382	-0.101149872	0.078086587	0.243578525	0.212575843	0.093581883	0.080129477	0.439854834	0.32251499	0.843568293	0.834369782	Bacteria.Firmicutes.Negativicutes.Selenomonadales.Veillonellaceae	THNSL1
380575	ENSG00000185875	rs902903	0.546534731	0.574891493	0.799896151	0.521199283	-0.132647651	0.111294451	0.021444107	0.051555502	0.218858449	0.197447393	0.084257838	0.079937989	0.337347405	0.18822094	0.998997514	0.969189617	Bacteria.Firmicutes.Clostridia.Clostridiales.Ruminococcaceae.Subdoligranulum	THNSL1
380576	ENSG00000185875	rs902903	0.847021069	0.786466895	0.443399836	0.376019701	0.049937077	0.058596891	-0.093242167	0.087990135	0.257832507	0.21542539	0.120921061	0.098723948	0.391563226	0.187920808	0.999513786	0.914984255	Bacteria.Firmicutes.Erysipelotrichia.Erysipelotrichales.Erysipelotrichaceae	THNSL1
380577	ENSG00000185875	rs902903	0.87241259	0.999035357	0.884395157	0.418339609	-0.05175771	-0.000343916	0.016158253	-0.078537946	0.321037691	0.28338751	0.110700694	0.096435521	0.707563713	0.504448178	0.998986731	0.998377846	Bacteria.Firmicutes.Clostridia.Clostridiales.Family.XI.Anaerococcus	THNSL1
380578	ENSG00000185875	rs902903	0.997844866	0.236640686	0.355846919	0.957531007	0.000537271	0.202973754	0.083937883	-0.004062676	0.198158784	0.169954053	0.090272155	0.076002067	0.468621374	0.092396087	0.817490186	0.94688995	Bacteria.Firmicutes.Clostridia.Clostridiales.Ruminococcaceae.Ruminococcus.2	THNSL1
380579	ENSG00000185875	rs902903	0.544854503	0.602453455	0.404049203	0.329544112	0.34288199	-0.249675009	-0.086589728	0.088530909	0.563360804	0.477031212	0.103106857	0.090127038	0.902918225	0.68263959	0.998947111	0.981145089	Bacteria.Bacteroidetes	THNSL1
380580	ENSG00000185875	rs902903	0.604209987	0.185512297	0.582638729	0.19140629	-0.089819154	0.199819014	0.04850751	-0.091541717	0.172445145	0.149349816	0.087835271	0.069351567	0.221365001	0.045065253	0.840493659	0.833189375	Bacteria.Proteobacteria.Gammaproteobacteria.Pasteurellales.Pasteurellaceae	THNSL1
380581	ENSG00000185875	rs902903	0.37596546	0.033536362	0.44826457	0.090733466	-0.167417873	0.389776663	-0.075015872	0.147955912	0.187819511	0.179542138	0.098334957	0.086188796	0.297585131	0.023051278	0.780543309	0.961152204	Bacteria.Bacteroidetes.Bacteroidia.Bacteroidales.Porphyromonadaceae.Odoribacter	THNSL1
380582	ENSG00000185875	rs902903	0.550277943	0.458356908	0.226737993	0.017107695	0.144800342	-0.156917309	0.11018059	-0.201531501	0.241162264	0.210364005	0.09029852	0.08238387	0.319274416	0.159993672	0.99830237	0.867442266	Bacteria.Firmicutes.Clostridia.Clostridiales.Clostridiaceae.1.Clostridium.sensu.stricto.1	THNSL1
380583	ENSG00000185875	rs902903	0.698225502	0.283838526	0.964703527	0.287204161	-0.067643177	0.162461782	-0.003409616	0.072991494	0.173706193	0.15035368	0.07675811	0.068029242	0.244854617	0.062799671	0.997501135	0.994860843	Bacteria.Firmicutes.Clostridia.Clostridiales.Ruminococcaceae.Ruminococcaceae.UCG.002	THNSL1
380584	ENSG00000185875	rs902903	0.94542865	0.60824625	0.477606419	0.400187703	0.016374739	0.098511467	-0.060719459	0.058471993	0.238318623	0.191269789	0.085014451	0.069053628	0.429704197	0.2338089	0.943988959	0.909308198	Bacteria.Proteobacteria.Betaproteobacteria.Burkholderiales.Alcaligenaceae	THNSL1
380585	ENSG00000185875	rs902903	0.885711595	0.7292859	0.783542032	0.567949833	-0.039504727	0.084709659	0.025272385	-0.045782311	0.273788038	0.243735428	0.091623731	0.079766515	0.539453261	0.436872223	0.746375531	0.842662614	Bacteria.Firmicutes.Erysipelotrichia.Erysipelotrichales.Erysipelotrichaceae.Holdemanella	THNSL1
380586	ENSG00000185875	rs902903	0.746988405	0.806743675	0.376323031	0.43165127	0.088686371	0.055921937	0.081006861	-0.059325606	0.273752321	0.227682745	0.090946916	0.07498014	0.44209177	0.322757736	0.999614985	0.99936283	Bacteria.Firmicutes.Clostridia.Clostridiales.Lachnospiraceae.Tyzzerella.4	THNSL1
380587	ENSG00000185875	rs902903	0.948747586	0.376322027	0.838281108	0.732902788	-0.024979949	0.289452836	-0.027042749	-0.038655115	0.387138579	0.324969844	0.131980432	0.112791193	0.8594383	0.43309351	0.99967607	0.999141757	Bacteria.Firmicutes.Negativicutes.Selenomonadales	THNSL1
380588	ENSG00000185875	rs902903	0.841116516	0.502472035	0.491640483	0.507917759	-0.038969521	0.126802144	-0.051722483	0.04956047	0.193630534	0.188048447	0.074791237	0.074447759	0.350017979	0.133891297	0.997528932	0.993985312	Bacteria.Bacteroidetes.Bacteroidia.Bacteroidales.Rikenellaceae.Alistipes	THNSL1
380589	ENSG00000185875	rs902903	0.65143031	0.934313974	0.297834289	0.428573303	0.125630924	0.022343634	0.102461272	-0.074255394	0.276815478	0.270068042	0.097640542	0.093222241	0.559914348	0.424511942	0.699466339	0.848769668	Bacteria.Firmicutes.Erysipelotrichia.Erysipelotrichales.Erysipelotrichaceae.Faecalitalea	THNSL1
380590	ENSG00000185875	rs902903	0.844410964	0.435948348	0.511239914	0.55877296	-0.038727433	0.140326098	0.057051811	-0.049261093	0.19655781	0.179027937	0.086378362	0.083827359	0.343369136	0.133765478	0.998173674	0.994266973	Bacteria.Firmicutes.Bacilli.Bacillales	THNSL1
380591	ENSG00000185875	rs902903	0.813845013	0.879292112	0.33179392	0.170454408	0.054364133	0.029508937	-0.085874471	0.100771659	0.229954863	0.193556593	0.087833337	0.072714127	0.361972579	0.259701489	0.999507593	0.935584968	Bacteria.Firmicutes.Clostridia.Clostridiales.Lachnospiraceae.Lachnoclostridium	THNSL1
380592	ENSG00000185875	rs902903	0.54483345	0.602416219	0.404032372	0.329518659	0.342904504	-0.249703182	-0.08659514	0.088537205	0.563368223	0.477035987	0.103109589	0.090128671	0.90140863	0.681955674	0.998912436	0.981117471	Bacteria.Bacteroidetes.Bacteroidia.Bacteroidales	THNSL1
380593	ENSG00000185875	rs902903	0.683310377	0.216563332	0.320157724	0.172214667	-0.071532008	0.189031548	-0.092560065	0.106416372	0.174571328	0.151508535	0.092405044	0.077108036	0.26839544	0.059687707	0.999334555	0.984149161	Bacteria.Firmicutes.Erysipelotrichia.Erysipelotrichales.Erysipelotrichaceae.Erysipelotrichaceae.UCG.003	THNSL1
380594	ENSG00000185875	rs902903	0.696340228	0.149737792	0.32512089	0.955471695	-0.068912203	0.231501827	-0.10504842	-0.005275277	0.175808064	0.158841802	0.105961825	0.094118155	0.318962808	0.048009673	0.604604499	0.930235837	Bacteria.Firmicutes.Bacilli.Lactobacillales.Streptococcaceae.Streptococcus	THNSL1
380595	ENSG00000185875	rs902903	0.438399158	0.120342585	0.080483482	0.080063773	-0.13424333	0.238378554	-0.113309735	0.102802196	0.172189888	0.151478108	0.06383099	0.057829521	0.219980197	0.038163139	0.526709397	0.743050362	Bacteria.Proteobacteria.Betaproteobacteria.Burkholderiales.Alcaligenaceae.Sutterella	THNSL1
380596	ENSG00000185875	rs902903	0.324110878	0.249293287	0.263902672	0.161003452	0.855535783	-0.97787798	-0.16696631	0.203657085	0.861161807	0.841319194	0.148175975	0.143660485	0.987348183	0.644965124	0.996576058	0.742427683	Bacteria.Firmicutes.Clostridia.Clostridiales	THNSL1
380597	ENSG00000185875	rs902903	0.705924614	0.550428265	0.639814209	0.164764893	-0.071051469	0.097725145	0.055837152	-0.143530454	0.187484407	0.16282095	0.118770403	0.102170217	0.355075258	0.165073379	0.824329231	0.69132967	Bacteria.Firmicutes.Clostridia.Clostridiales.Ruminococcaceae.Butyricicoccus	THNSL1
380598	ENSG00000185875	rs902903	0.84156533	0.502645945	0.490965081	0.507817774	-0.038863291	0.126776216	-0.051788604	0.049530882	0.19365727	0.188086799	0.074769799	0.074385726	0.350116007	0.132583935	0.997466038	0.994193156	Bacteria.Bacteroidetes.Bacteroidia.Bacteroidales.Rikenellaceae	THNSL1
380599	ENSG00000185875	rs902903	0.652660462	0.296433862	0.787263844	0.532496038	-0.091199507	0.168686281	0.025535594	-0.049487922	0.201712438	0.160280515	0.094239564	0.07886511	0.357446125	0.10777838	0.925895979	0.885202378	Bacteria.Firmicutes.Clostridia.Clostridiales.Ruminococcaceae.Ruminococcaceae.UCG.005	THNSL1
380600	ENSG00000185875	rs902903	0.700615206	0.28928664	0.505998323	0.128152079	-0.069590387	0.163242993	0.044266123	-0.088204161	0.180208089	0.152809374	0.066194043	0.057246516	0.280765406	0.066967432	0.780678123	0.878036241	Bacteria.Fusobacteria.Fusobacteriia.Fusobacteriales.Fusobacteriaceae.Fusobacterium	THNSL1
380601	ENSG00000185875	rs902903	0.323060958	0.66243748	0.176808898	0.247598595	0.40875716	-0.140393927	-0.127451785	0.084273179	0.410546704	0.320149941	0.093353911	0.072242698	0.622438109	0.499472272	0.999785669	0.999420701	Bacteria.Firmicutes.Clostridia.Clostridiales.Ruminococcaceae.Faecalibacterium	THNSL1
380602	ENSG00000185875	rs902903	0.875524363	0.631525196	0.365897398	0.185259063	-0.02957428	0.082701611	0.08730054	-0.113032671	0.188066337	0.171642938	0.095887037	0.084434192	0.386707052	0.135926851	0.920874976	0.872789402	Bacteria.Firmicutes.Clostridia.Clostridiales.Lachnospiraceae..Eubacterium..eligens.group	THNSL1
380603	ENSG00000185875	rs902903	0.892472722	0.279779101	0.772645725	0.774270075	-0.032456278	0.197354549	0.038400394	0.031819385	0.239179457	0.181098063	0.132367397	0.110494481	0.471621257	0.122365933	0.885514389	0.994506574	Bacteria.Firmicutes.Clostridia.Clostridiales.Family.XIII	THNSL1
380604	ENSG00000185875	rs902903	0.673562406	0.664180817	0.296446721	0.0264546	0.100110712	-0.08710634	0.092803441	-0.173577287	0.236585156	0.199735221	0.088181342	0.076452642	0.34470071	0.225724404	0.995652601	0.932587013	Bacteria.Firmicutes.Clostridia.Clostridiales.Clostridiaceae.1	THNSL1
380605	ENSG00000185875	rs902903	0.702705006	0.162254641	0.390575754	0.980366924	-0.067906046	0.226134532	-0.092026105	-0.002340576	0.177146454	0.15999998	0.106479748	0.094751185	0.310841612	0.047486576	0.644251253	0.959669067	Bacteria.Firmicutes.Bacilli.Lactobacillales.Streptococcaceae	THNSL1
380606	ENSG00000185875	rs902903	0.508166615	0.191481945	0.665683725	0.450112918	-0.229061903	0.358814084	-0.061994694	0.087150873	0.344290228	0.271882757	0.142835729	0.114710841	0.533117186	0.153555831	0.998723033	0.998920199	Bacteria.Firmicutes.Clostridia.Clostridiales.Lachnospiraceae..Eubacterium..ventriosum.group	THNSL1
380607	ENSG00000185875	rs902903	0.344467967	0.124571459	0.431401968	0.399868564	-0.22172766	0.296475085	-0.069753904	0.060485768	0.232857387	0.190578305	0.088112274	0.071383213	0.297721266	0.069645217	0.974916192	0.963818485	Bacteria.Firmicutes.Clostridia.Clostridiales.Ruminococcaceae.Ruminococcus.1	THNSL1
380608	ENSG00000185875	rs902903	0.758271013	0.348511451	0.174181087	0.143114001	-0.054495618	0.145682037	0.08898714	-0.084097691	0.176343246	0.15429158	0.064778892	0.056748191	0.273304044	0.093420225	0.998409995	0.996467843	Bacteria.Verrucomicrobia	THNSL1
380609	ENSG00000185875	rs902903	0.514775871	0.138081668	0.461767957	0.128637498	-0.11685131	0.227348925	-0.071471078	0.135416105	0.178412437	0.151448141	0.096548701	0.088001921	0.233847452	0.033935816	0.816427641	0.980985352	Bacteria.Firmicutes.Clostridia.Clostridiales.Ruminococcaceaencultured	THNSL1
380610	ENSG00000185875	rs902903	0.819872061	0.188920376	0.776224903	0.604016206	-0.050913253	0.238652809	0.02312139	0.032923492	0.222699272	0.17977755	0.081011538	0.063176378	0.465091498	0.103394678	0.935184146	0.926870238	Bacteria.Firmicutes.Clostridia.Clostridiales.Lachnospiraceae.Lachnospiraceae.UCG.010	THNSL1
380611	ENSG00000185875	rs902903	0.565254378	0.552866733	0.803572166	0.788478188	-0.144207262	0.139470193	-0.021640333	-0.021622438	0.24950853	0.233805328	0.086655084	0.080267624	0.558352645	0.366618116	0.999437234	0.997643724	Bacteria.Proteobacteria.Betaproteobacteria.Neisseriales.Neisseriaceae	THNSL1
380612	ENSG00000185875	rs902903	0.310229036	0.014100033	0.450320403	0.034977851	-0.219505431	0.491805052	-0.109268859	0.275252728	0.214653506	0.195028322	0.143889435	0.127846093	0.259293848	0.016784701	0.921832501	0.989731238	Bacteria.Actinobacteria.Coriobacteriia.Coriobacteriales.Coriobacteriaceae	THNSL1
380613	ENSG00000185875	rs902903	0.571806895	0.721173999	0.386710969	0.291023545	0.246439227	-0.119491747	-0.100576838	0.094987487	0.433696055	0.333386027	0.115423833	0.089239897	0.703234426	0.532914284	0.816949734	0.890273479	Bacteria.Firmicutes.Clostridia.Clostridiales.Lachnospiraceae..Eubacterium..rectale.group	THNSL1
380614	ENSG00000185875	rs902903	0.605201361	0.167285022	0.52364574	0.936736948	-0.091271355	0.220997247	0.04499352	0.005075821	0.175715809	0.158266738	0.070176325	0.063706685	0.251254199	0.051375353	0.700856964	0.999675186	Bacteria.Firmicutes.Negativicutes.Selenomonadales.Acidaminococcaceae	THNSL1
380615	ENSG00000185875	rs902903	0.957996535	0.663242467	0.526089884	0.314054427	0.013343051	0.085915015	0.056879735	-0.071579605	0.252382796	0.196417848	0.089241548	0.070557338	0.436842539	0.218034896	0.937318069	0.997412515	Bacteria.Proteobacteria.Gammaproteobacteria.Enterobacteriales.Enterobacteriaceae.Citrobacter	THNSL1
380616	ENSG00000185875	rs902903	0.989268792	0.681916775	0.616596438	0.627267146	0.00361846	0.100500918	0.063895315	-0.059995183	0.2680136	0.244131097	0.127013173	0.122976713	0.5123953	0.231876381	0.999550585	0.968543565	Bacteria.Firmicutes.Clostridia.Clostridiales.Lachnospiraceae.Lachnospiraceae.ND3007.group	THNSL1
380617	ENSG00000185875	rs902903	0.739402919	0.75260307	0.026975437	0.085777902	0.061924647	0.053429172	0.206543469	-0.148333247	0.185376834	0.168799253	0.091297118	0.085043178	0.306105692	0.13621564	0.466306515	0.865284976	Bacteria.Firmicutes.Clostridia.Clostridiales.Peptostreptococcaceae	THNSL1
380618	ENSG00000185875	rs902903	0.603521972	0.188789668	0.607011266	0.208586426	-0.090244167	0.198663642	0.044861352	-0.08769132	0.172931332	0.149608832	0.086803114	0.069054808	0.215198418	0.046922114	0.867699868	0.879046776	Bacteria.Proteobacteria.Gammaproteobacteria.Pasteurellales.Pasteurellaceae.Haemophilus	THNSL1
380619	ENSG00000185875	rs902903	0.27627622	0.045637911	0.596052747	0.125017795	-0.201321433	0.353418135	-0.049648309	0.133506252	0.183384486	0.173477674	0.093206956	0.085923157	0.153773021	0.016553311	0.76811075	0.939271375	Bacteria.Actinobacteria.Actinobacteria.Bifidobacteriales.Bifidobacteriaceae	THNSL1
380620	ENSG00000185875	rs902903	0.884453076	0.488512535	0.202384639	0.127304446	-0.02855797	0.11089257	-0.150778386	0.167770659	0.195750326	0.159196009	0.117101023	0.108640707	0.511873145	0.176250177	0.925664213	0.949592213	Bacteria.Actinobacteria	THNSL1
380621	ENSG00000185875	rs902903	0.826465632	0.261867085	0.192539334	0.59831198	-0.039584925	0.185977349	0.091764252	-0.033305873	0.179842327	0.164338429	0.06969994	0.062913826	0.350843117	0.078545449	0.623531513	0.96367776	Bacteria.Firmicutes.Negativicutes.Selenomonadales.Acidaminococcaceae.Phascolarctobacterium	THNSL1
380622	ENSG00000185875	rs902903	0.546968465	0.176552823	0.123134033	0.243648326	-0.104596686	0.208372317	0.187475676	-0.130017064	0.172763796	0.152533781	0.120043533	0.110518198	0.17217104	0.042813373	0.869328973	0.956901174	Bacteria.Firmicutes.Clostridia.Clostridiales.Ruminococcaceae.Ruminiclostridium.5	THNSL1
380623	ENSG00000185875	rs902903	0.347710389	0.031368187	0.455999359	0.090580703	-0.221061646	0.475474661	-0.089694688	0.187695472	0.233734639	0.216197776	0.119614073	0.109285397	0.341927925	0.039333657	0.998330087	0.999834196	Bacteria.Actinobacteria.Coriobacteriia.Coriobacteriales.Coriobacteriaceae.Collinsella	THNSL1
380624	ENSG00000185875	rs902903	0.632482622	0.361264251	0.934402528	0.969345243	-0.113025088	0.191486018	0.008609895	0.003934424	0.235239016	0.208285803	0.104208822	0.101992691	0.41441697	0.179587887	0.998793879	0.998376616	Bacteria.Firmicutes.Clostridia.Clostridiales.Lachnospiraceae.Blautia	THNSL1
380625	ENSG00000185875	rs902903	0.472250281	0.601313497	0.342116802	0.297257763	0.391540755	-0.223713694	-0.107610488	0.092016339	0.541569709	0.426087416	0.11245904	0.08758159	0.84110671	0.695572127	0.956359196	0.930754062	Bacteria.Firmicutes.Clostridia.Clostridiales.Ruminococcaceae	THNSL1
380626	ENSG00000185875	rs902903	0.57228273	0.219829011	0.650664906	0.356155125	-0.417490434	0.769499581	0.085840623	-0.145996684	0.735632965	0.621194882	0.18869691	0.157115444	0.770595054	0.522147919	0.921846173	0.99665811	Bacteria.Proteobacteria	THNSL1
380627	ENSG00000185875	rs902903	0.568826462	0.220224798	0.907030183	0.880182849	-0.100409193	0.189028364	0.009775028	0.012140575	0.175340847	0.152729659	0.083380062	0.080229771	0.233617622	0.065791853	0.775611666	0.997867764	Bacteria.Firmicutes.Negativicutes.Selenomonadales.Veillonellaceae.Veillonella	THNSL1
380628	ENSG00000185875	rs902903	0.860508523	0.657062406	0.466470653	0.628875221	0.047157206	0.109533332	0.085840685	-0.050005146	0.26730912	0.245594573	0.11719228	0.102980876	0.598163757	0.298175041	0.99946547	0.972078348	Bacteria.Firmicutes.Erysipelotrichia.Erysipelotrichales.Erysipelotrichaceae..Clostridium..innocuum.group	THNSL1
380629	ENSG00000185875	rs902903	0.444438997	0.083450276	0.914016845	0.329436214	-0.136624104	0.292856393	-0.008355797	-0.078365796	0.177587232	0.166621629	0.0770916	0.079760733	0.1785926	0.032166992	0.996033175	0.944400119	Bacteria.Firmicutes.Clostridia.Clostridiales.Lachnospiraceae.Lachnospiraceae.NK4A136.group	THNSL1
380630	ENSG00000185875	rs902903	0.301598638	0.022699869	0.167751835	0.018934879	-0.215513094	0.386873638	-0.154561994	0.221376376	0.206992535	0.165819088	0.110812734	0.092008366	0.29557859	0.025271472	0.951502097	0.973105641	Bacteria.Firmicutes.Clostridia.Clostridiales.Ruminococcaceae.Ruminiclostridium.9	THNSL1
380631	ENSG00000185875	rs902903	0.981942457	0.271434827	0.811778019	0.585143867	-0.008602133	0.34176522	-0.032047938	-0.060182561	0.378620956	0.308161193	0.134042284	0.109705831	0.767569929	0.293908974	0.996108676	0.998901623	Bacteria.Firmicutes.Clostridia.Clostridiales.Lachnospiraceae..Ruminococcus..gnavus.group	THNSL1
380632	ENSG00000185875	rs902903	0.414859508	0.319622594	0.546519988	0.728416596	-0.192003423	0.253035629	-0.048926491	0.029804819	0.233995096	0.252330546	0.080721982	0.085471515	0.453818291	0.22532856	0.984987993	0.979204363	Bacteria.Proteobacteria.Deltaproteobacteria.Desulfovibrionales.Desulfovibrionaceae.Desulfovibrio	THNSL1
380633	ENSG00000185875	rs902903	0.590055542	0.232854146	0.297207251	0.539190756	-0.09494054	0.186183091	-0.083182762	0.04620434	0.175361507	0.154625148	0.079165401	0.074854624	0.221881214	0.053878988	0.998880039	0.97644667	Bacteria.Proteobacteria.Deltaproteobacteria.Desulfovibrionales.Desulfovibrionaceae.Bilophila	THNSL1
380634	ENSG00000185875	rs902903	0.676755171	0.807935536	0.514956144	0.433218515	0.224528796	-0.098199239	-0.066552675	0.062622927	0.536182368	0.402344322	0.10165855	0.079418779	0.845408081	0.72196298	0.99911693	0.98634337	Bacteria.Bacteroidetes.Bacteroidia.Bacteroidales.Bacteroidaceae.Bacteroides	THNSL1
380635	ENSG00000185875	rs902903	0.483411065	0.093614647	0.846536418	0.284721061	-0.122669053	0.267962805	-0.013441179	0.066838413	0.174046653	0.157514971	0.069176818	0.061971476	0.190576995	0.035898537	0.99994518	0.999865593	Bacteria.Bacteroidetes.Bacteroidia.Bacteroidales.Prevotellaceae	THNSL1
380636	ENSG00000185875	rs902903	0.564969838	0.215745542	0.794842256	0.984287248	-0.105436315	0.199113973	0.023887299	-0.001574034	0.182293007	0.159302349	0.091493487	0.079621107	0.211817616	0.06247013	0.99766152	0.961528557	Bacteria.Firmicutes.Clostridia.Clostridiales.Lachnospiraceae.Coprococcus.1	THNSL1
380637	ENSG00000185875	rs902903	0.210138873	0.058276604	0.237365904	0.154483712	-0.328707907	0.470793192	0.115696058	-0.118067138	0.259743943	0.244304426	0.097026207	0.081968766	0.306651137	0.068469426	0.752460614	0.995251343	Bacteria.Proteobacteria.Gammaproteobacteria	THNSL1
380638	ENSG00000185875	rs902903	0.96244908	0.605138779	0.644672472	0.542643267	-0.012096963	0.109017662	-0.042442678	0.047318287	0.255968632	0.209844571	0.091609198	0.077318013	0.482838923	0.243629786	0.970184809	0.913406184	Bacteria.Proteobacteria.Betaproteobacteria.Burkholderiales	THNSL1
380639	ENSG00000185875	rs902903	0.757324906	0.456317827	0.88832911	0.879659576	-0.0755214	0.170064163	0.01284002	-0.013253508	0.243396724	0.226953418	0.091088346	0.087200666	0.530722294	0.237765971	0.999469974	0.997826072	Bacteria.Bacteroidetes.Bacteroidia.Bacteroidales.Porphyromonadaceae.Barnesiella	THNSL1
380640	ENSG00000185875	rs902903	0.77269865	0.300792818	0.138257066	0.41141989	-0.051184179	0.162874179	-0.112696261	0.060170161	0.176475785	0.156172071	0.075106423	0.072788862	0.288413257	0.072759339	0.86396951	0.939697157	Bacteria.Proteobacteria.Deltaproteobacteria	THNSL1
380641	ENSG00000185875	rs902903	0.872257582	0.685696349	0.421854906	0.119549805	0.036484859	-0.096119317	0.067221765	-0.148764072	0.226027698	0.236460616	0.08317032	0.094326522	0.434809457	0.32516413	0.998201428	0.99782309	Bacteria.Firmicutes.Bacilli.Bacillales.Staphylococcaceae.Staphylococcus	THNSL1
380642	ENSG00000185875	rs902903	0.759550898	0.313185047	0.136667391	0.340911858	-0.054129198	0.15839742	-0.112981836	0.069678559	0.176120495	0.155852832	0.074987873	0.072635258	0.25242282	0.073507448	0.972085394	0.950708623	Bacteria.Proteobacteria.Deltaproteobacteria.Desulfovibrionales.Desulfovibrionaceae	THNSL1
380643	ENSG00000185875	rs902903	0.797335075	0.902855125	0.393438036	0.215892705	0.063910489	-0.028440099	0.087791988	-0.112425672	0.247871804	0.232115623	0.102200016	0.08997602	0.572690867	0.364021246	0.997152221	0.990360691	Bacteria.Firmicutes.Clostridia.Clostridiales.Family.XI	THNSL1
380644	ENSG00000185875	rs902903	0.504418194	0.273912316	0.724131922	0.873210937	-0.137132892	0.20626084	0.03502179	-0.014301075	0.204301695	0.186952463	0.0988061	0.089268786	0.303424846	0.098659545	0.99786128	0.999462671	Bacteria.Firmicutes.Clostridia.Clostridiales.Lachnospiraceae.Anaerostipes	THNSL1
380645	ENSG00000185875	rs902903	0.535375912	0.659649932	0.144612952	0.347690373	0.149694801	0.084487042	0.150409158	-0.072882371	0.240247805	0.190976559	0.101880991	0.077057341	0.42091258	0.349456499	0.940017368	0.911138448	Bacteria.Firmicutes.Clostridia.Clostridiales.Ruminococcaceae.Ruminiclostridium.6	THNSL1
380646	ENSG00000185875	rs902903	0.805568445	0.565367549	0.850961901	0.679670133	-0.06263611	0.128874635	0.017593118	-0.034773801	0.253445706	0.223044965	0.093268035	0.08384284	0.51101756	0.251793135	0.999814869	0.942552604	Bacteria.Actinobacteria.Actinobacteria.Corynebacteriales.Corynebacteriaceae	THNSL1
380647	ENSG00000185875	rs902903	0.536462706	0.163339861	0.626878529	0.87116911	-0.108523451	0.214151438	0.050487549	0.014811355	0.174637357	0.151918859	0.103371304	0.090975816	0.230274677	0.038268238	0.998239218	0.997038792	Bacteria.Firmicutes.Clostridia.Clostridiales.Ruminococcaceae.Flavonifractor	THNSL1
380648	ENSG00000185875	rs902903	0.540191826	0.158587207	0.588550857	0.392450557	-0.113633515	0.219789472	-0.046489075	0.066425061	0.184551549	0.154132287	0.085521333	0.077164358	0.254924617	0.03825211	0.999989953	0.995249858	Bacteria.Firmicutes.Clostridia.Clostridiales.Christensenellaceae	THNSL1
380649	ENSG00000185875	rs902903	0.526663704	0.203271564	0.305773164	0.304263633	-0.110973825	0.195560345	0.066714302	-0.058417371	0.174355035	0.152182918	0.064636765	0.056420406	0.214232763	0.063736797	0.973523722	0.966688183	Bacteria.Proteobacteria.Betaproteobacteria.Burkholderiales.Alcaligenaceae.Parasutterella	THNSL1
380650	ENSG00000185875	rs902903	0.935568922	0.67827441	0.55140092	0.533503808	0.021617445	0.092089137	-0.055094686	0.05021683	0.266391515	0.221014032	0.092018901	0.080224452	0.557750832	0.241712999	0.958166	0.928069436	Bacteria.Proteobacteria.Betaproteobacteria	THNSL1
380651	ENSG00000185875	rs902903	0.623881121	0.870327103	0.36716645	0.252736409	0.173796586	-0.042868178	-0.121884952	0.119168398	0.352764986	0.261584086	0.134230198	0.103281896	0.561107804	0.442410088	0.995261573	0.965281071	Bacteria.Firmicutes.Clostridia.Clostridiales.Lachnospiraceae.Lachnospiraceae.UCG.008	THNSL1
380652	ENSG00000185875	rs902903	0.972732951	0.621550205	0.588029264	0.637129827	0.009105641	0.111328431	0.052328239	-0.042330235	0.2653878	0.224457669	0.096128261	0.089321708	0.51474669	0.208670323	0.980494526	0.997803387	Bacteria.Actinobacteria.Actinobacteria.Micrococcales	THNSL1
380653	ENSG00000185875	rs902903	0.564336792	0.909698019	0.245122963	0.414457269	0.164539716	0.026658441	0.116319047	-0.073591143	0.284015828	0.234142857	0.099187294	0.089608062	0.52865327	0.383552508	0.999028109	0.997798285	Bacteria.Actinobacteria.Actinobacteria.Micrococcales.Micrococcaceae	THNSL1
380654	ENSG00000185875	rs902903	0.875296879	0.565443963	0.495951915	0.641913341	-0.032042432	0.132349628	0.045692946	-0.035724712	0.203386775	0.229104317	0.066737544	0.076469647	0.408894087	0.202210149	0.998735039	0.999709092	Bacteria.Bacteroidetes.Bacteroidia.Bacteroidales.Prevotellaceae.Prevotella.9	THNSL1
380655	ENSG00000185875	rs902903	0.577289999	0.139249802	0.757489805	0.403537807	-0.138649579	0.29539675	-0.033487515	0.076404468	0.247532955	0.197371122	0.108002204	0.090879302	0.455431632	0.091691966	0.998768023	0.977590899	Bacteria.Firmicutes.Clostridia.Clostridiales.Ruminococcaceae.Ruminococcaceae.NK4A214.group	THNSL1
380656	ENSG00000185875	rs902903	0.607234635	0.192924381	0.526082305	0.556691219	-0.093650295	0.19946653	-0.059418795	0.050246641	0.181318665	0.151638546	0.093223498	0.085052575	0.331255831	0.073744125	0.690285047	0.932690213	Bacteria.Actinobacteria.Actinobacteria	THNSL1
380657	ENSG00000185875	rs902903	0.300421874	0.19602897	0.230706158	0.112144311	0.734487771	-0.94603068	-0.164126587	0.225294982	0.703719647	0.724278843	0.135674545	0.139924233	0.808354609	0.484137869	0.876277026	0.702512358	Bacteria.Firmicutes.Clostridia.Clostridiales.Lachnospiraceae	THNSL1
380658	ENSG00000185875	rs902903	0.871972889	0.201908329	0.298385146	0.88257252	-0.029794129	0.213794365	-0.117580791	0.014451321	0.184163804	0.165864584	0.112177579	0.097458519	0.426326283	0.067488774	0.544290693	0.910444892	Bacteria.Firmicutes.Bacilli.Lactobacillales	THNSL1
380659	ENSG00000185875	rs902903	0.535424725	0.356522928	0.854065181	0.707198383	-0.145064731	0.168272894	-0.018347476	-0.030504139	0.232844857	0.181227596	0.099360361	0.080859275	0.433492934	0.192758443	0.936381512	0.928714314	Bacteria.Firmicutes.Clostridia.Clostridiales.Lachnospiraceae..Eubacterium..xylanophilum.group	THNSL1
380660	ENSG00000185875	rs902903	0.374973229	0.203504174	0.433190764	0.613296563	-0.178517253	0.22305327	0.069521464	-0.03538613	0.199853221	0.173668077	0.088162202	0.069687151	0.284169769	0.094793152	0.998302481	0.99762474	Bacteria.Proteobacteria.Gammaproteobacteria.Enterobacteriales.Enterobacteriaceae.Escherichia.Shigella	THNSL1
380661	ENSG00000185875	rs902903	0.927019906	0.306837317	0.354275525	0.694051101	-0.017762514	0.168664548	0.087273982	-0.030202955	0.193185391	0.163774995	0.093551967	0.076445917	0.355075223	0.093579255	0.999550314	0.996901429	Bacteria.Proteobacteria.Gammaproteobacteria.Pseudomonadales	THNSL1
380662	ENSG00000185875	rs902903	0.553122127	0.248192373	0.97541744	0.52220337	-0.109837212	0.181034969	0.003102378	0.052218417	0.184247945	0.155388156	0.10029803	0.08116196	0.25346952	0.058280086	0.923811425	0.975707333	Bacteria.Firmicutes.Clostridia.Clostridiales.Lachnospiraceae..Eubacterium..hallii.group	THNSL1
380663	ENSG00000185875	rs902903	0.531473284	0.159069885	0.572380654	0.408468791	-0.116250041	0.219712958	-0.048426718	0.064260627	0.184796071	0.154259959	0.085351405	0.077246196	0.254686619	0.037764374	0.999417824	0.997023453	Bacteria.Firmicutes.Clostridia.Clostridiales.Christensenellaceae.Christensenellaceae.R.7.group	THNSL1
380664	ENSG00000185875	rs902903	0.413806709	0.190442896	0.521478873	0.561839855	-0.169653497	0.249286112	0.056657186	-0.041981437	0.206288988	0.188442975	0.087907434	0.072001901	0.356664194	0.097334788	0.964112393	0.965530807	Bacteria.Proteobacteria.Gammaproteobacteria.Enterobacteriales.Enterobacteriaceae	THNSL1
380665	ENSG00000185875	rs902903	0.479016624	0.357209891	0.957501875	0.315188399	-0.14365247	0.149142907	-0.004818815	-0.075265835	0.201778676	0.160855981	0.09008559	0.074366323	0.34065381	0.136280879	0.970428374	0.906546295	Bacteria.Firmicutes.Clostridia.Clostridiales.Ruminococcaceae.Ruminococcaceae.UCG.003	THNSL1
380666	ENSG00000185875	rs902903	0.352919845	0.016939478	0.577320768	0.042215347	-0.199551874	0.470770685	-0.085508511	0.273940403	0.21330093	0.192140178	0.152671861	0.13223628	0.268697422	0.01845561	0.886985229	0.994989321	Bacteria.Actinobacteria.Coriobacteriia.Coriobacteriales	THNSL1
380667	ENSG00000185900	rs11784974	0.76932379	0.766365325	0.299849072	0.425791318	0.050661872	-0.072665577	-0.095915677	0.095118458	0.172044871	0.243549562	0.091787972	0.118694324	0.517610112	0.295558073	0.999274386	0.998480911	Bacteria.Firmicutes.Clostridia.Clostridiales.Ruminococcaceae.Ruminococcaceae.UCG.013	POMK
380668	ENSG00000185900	rs11784974	0.247643656	0.921261876	0.330064969	0.256140308	0.164884683	-0.018785261	0.047656658	0.086108662	0.141360056	0.189323419	0.048568522	0.075171491	0.13811246	0.202123839	0.99894297	0.998882343	Bacteria.Verrucomicrobia.Verrucomicrobiae.Verrucomicrobiales.Verrucomicrobiaceae.Akkermansia	POMK
380669	ENSG00000185900	rs11784974	0.678782792	0.156574789	0.692122391	0.303957853	0.085670318	-0.290768743	-0.034325329	-0.09180464	0.20595403	0.202907564	0.086305947	0.088609849	0.407670579	0.108635133	0.988161388	0.950695192	Bacteria.Firmicutes.Bacilli.Lactobacillales.Carnobacteriaceae	POMK
380670	ENSG00000185900	rs11784974	0.466329674	0.611876749	0.82976858	0.932450632	0.199262513	-0.168295165	0.020918398	0.009873431	0.271952789	0.330105663	0.096910698	0.116040658	0.536969936	0.335355405	0.996483139	0.896844343	Bacteria.Bacteroidetes.Bacteroidia.Bacteroidales.Porphyromonadaceae.Butyricimonas	POMK
380671	ENSG00000185900	rs11784974	0.299970269	0.143642776	0.406172075	0.709179318	0.14571074	-0.249342476	-0.050405535	-0.027102668	0.139475377	0.168479642	0.06029379	0.072356277	0.186699082	0.042962488	0.728798835	0.91286769	Bacteria.Firmicutes.Clostridia.Clostridiales.Lachnospiraceae.Lachnospira	POMK
380672	ENSG00000185900	rs11784974	0.173262643	0.170125664	0.062102445	0.149572899	0.189090558	-0.212580854	-0.096994038	0.080467242	0.137352306	0.153272982	0.051109674	0.055188784	0.092235056	0.045351518	0.937508231	0.876645097	Bacteria.Firmicutes.Negativicutes.Selenomonadales.Veillonellaceae.Dialister	POMK
380673	ENSG00000185900	rs11784974	0.789021802	0.512203498	0.407947127	0.518447428	0.050550872	-0.12250398	0.078632478	-0.050966824	0.188152386	0.185900393	0.094416579	0.078504382	0.376461756	0.137929276	0.999513786	0.966818112	Bacteria.Firmicutes.Erysipelotrichia.Erysipelotrichales.Erysipelotrichaceae	POMK
380674	ENSG00000185900	rs11784974	0.825354646	0.405128822	0.40679459	0.857693529	0.045913648	-0.231117019	-0.065549928	-0.019388456	0.207246012	0.275839378	0.078513746	0.107705561	0.424973638	0.232886241	0.998201428	0.99782309	Bacteria.Firmicutes.Bacilli.Bacillales.Staphylococcaceae.Staphylococcus	POMK
380675	ENSG00000185900	rs11784974	0.062386554	0.157956373	0.016717816	0.174431737	0.268362806	-0.237455071	-0.202515788	0.112794468	0.141567878	0.16626456	0.082480266	0.08215809	0.080533981	0.063479094	0.358919055	0.862009394	Bacteria.Actinobacteria.Actinobacteria	POMK
380676	ENSG00000185900	rs11784974	0.48946767	0.274409572	0.309107937	0.764017302	0.102273373	-0.179129417	-0.072262671	0.02299485	0.14714665	0.16253073	0.070500541	0.076280202	0.242929986	0.083604446	0.799177907	0.995752162	Bacteria.Firmicutes.Clostridia.Clostridiales.Peptostreptococcaceae.Intestinibacter	POMK
380677	ENSG00000185900	rs11784974	0.189862907	0.08817524	0.266122739	0.122666435	1.026595837	-1.779019561	-0.144893607	0.269348571	0.775006734	1.027908423	0.129191836	0.172248847	0.987348183	0.507713042	0.996576058	0.720684732	Bacteria.Firmicutes.Clostridia.Clostridiales	POMK
380678	ENSG00000185900	rs11784974	0.011364296	0.149648701	0.013507039	0.964671921	0.411186967	-0.241013387	0.18947944	-0.003976766	0.157891531	0.165331278	0.074648605	0.089445791	0.038064428	0.066005313	0.565335667	0.996716587	Bacteria.Bacteroidetes.Bacteroidia.Bacteroidales.Porphyromonadaceae.Odoribacter	POMK
380679	ENSG00000185900	rs11784974	0.537976566	0.667589059	0.664849831	0.270638419	0.105815261	-0.081631514	0.034958937	-0.115773492	0.17091573	0.189228054	0.080331686	0.104215129	0.277700715	0.188310375	0.997851323	0.952625486	Bacteria.Firmicutes.Clostridia.Clostridiales.Lachnospiraceae.Fusicatenibacter	POMK
380680	ENSG00000185900	rs11784974	0.244361127	0.331889437	0.856729226	0.58814502	0.190846625	-0.164047093	0.014167045	0.051723646	0.162473001	0.167822527	0.078164333	0.095047153	0.217609218	0.134536172	0.923061058	0.996844613	Bacteria.Firmicutes.Clostridia.Clostridiales.Ruminococcaceae..Eubacterium..coprostanoligenes.group	POMK
380681	ENSG00000185900	rs11784974	0.544938036	0.341315126	0.961858371	0.628106035	0.175771817	-0.363714494	-0.00473391	0.058655104	0.288856173	0.379467153	0.09861581	0.120523909	0.786964817	0.415308605	0.99967607	0.999141757	Bacteria.Firmicutes.Negativicutes.Selenomonadales	POMK
380682	ENSG00000185900	rs11784974	0.136650738	0.155270463	0.314500461	0.479570951	0.271432201	-0.258731396	-0.066323335	0.042808464	0.180146167	0.179973822	0.065436887	0.060206263	0.177959755	0.101422218	0.846618128	0.866138884	Bacteria.Firmicutes.Negativicutes.Selenomonadales.Veillonellaceae	POMK
380683	ENSG00000185900	rs11784974	0.207527666	0.230578425	0.124932761	0.743116194	0.174416257	-0.184951903	-0.100054036	0.019243538	0.137025345	0.152847366	0.064378906	0.058471813	0.119860851	0.068057013	0.435713247	0.986229865	Bacteria.Firmicutes.Negativicutes.Selenomonadales.Veillonellaceae.Veillonella	POMK
380684	ENSG00000185900	rs11784974	0.835957939	0.510410184	0.367069964	0.520104803	0.039328692	-0.123091117	0.086374828	-0.050769814	0.189183701	0.185997385	0.095104121	0.07851276	0.419922967	0.164442689	0.993501001	0.939673573	Bacteria.Firmicutes.Erysipelotrichia.Erysipelotrichales	POMK
380685	ENSG00000185900	rs11784974	0.141074475	0.050372015	0.324690775	0.114134386	0.263572921	-0.425907672	0.067154228	-0.131967716	0.176933747	0.21367637	0.067677502	0.082423976	0.209748313	0.055739916	0.815783163	0.781105813	Bacteria.Firmicutes.Clostridia.Clostridiales.Ruminococcaceae.Ruminococcaceae.UCG.014	POMK
380686	ENSG00000185900	rs11784974	0.075529793	0.048286502	0.19590012	0.115790866	0.348641331	-0.452351722	-0.094033878	0.129403257	0.193081027	0.224807934	0.071971107	0.081198885	0.097126673	0.031865398	0.999507593	0.935584968	Bacteria.Firmicutes.Clostridia.Clostridiales.Lachnospiraceae.Lachnoclostridium	POMK
380687	ENSG00000185900	rs11784974	0.821741843	0.760883342	0.434586164	0.358009234	-0.07041559	0.108949014	-0.078816273	0.11136745	0.311292419	0.35652751	0.100254496	0.120314962	0.695926079	0.43860733	0.998986731	0.998377846	Bacteria.Firmicutes.Clostridia.Clostridiales.Family.XI.Anaerococcus	POMK
380688	ENSG00000185900	rs11784974	0.39978994	0.381416968	0.993312719	0.999876219	0.155223869	-0.190113531	0.000612142	1.17E-05	0.183159122	0.215748263	0.072759976	0.075218852	0.248061864	0.118151461	0.960330886	0.94647608	Bacteria.Firmicutes.Clostridia.Clostridiales.Lachnospiraceae.Roseburia	POMK
380689	ENSG00000185900	rs11784974	0.113245537	0.112946736	0.159750778	0.151393902	1.303348318	-1.854003457	-0.188266633	0.273849143	0.812002092	1.154091135	0.13240075	0.188673919	0.999415694	0.690854652	0.990344402	0.887490241	Bacteria.Firmicutes	POMK
380690	ENSG00000185900	rs11784974	0.177470561	0.137491269	0.398831772	0.734068899	0.189068497	-0.244382264	-0.057227703	-0.02557308	0.138700635	0.162546792	0.067388983	0.074959796	0.099884364	0.035485727	0.797116615	0.928661702	Bacteria.Proteobacteria.Gammaproteobacteria.Pasteurellales.Pasteurellaceae	POMK
380691	ENSG00000185900	rs11784974	0.337741874	0.297974094	0.212985676	0.432400657	0.134679225	-0.164188834	0.104024383	-0.066415584	0.13946927	0.156509524	0.082719805	0.084078365	0.170443533	0.062167257	0.984441985	0.972964694	Bacteria.Firmicutes.Clostridia.Clostridiales.Ruminococcaceae.Flavonifractor	POMK
380692	ENSG00000185900	rs11784974	0.072036311	0.52984916	0.13098093	0.69738371	0.295749909	-0.124912559	-0.121077342	-0.041361931	0.161769409	0.197780919	0.079174216	0.105905427	0.111960891	0.199866471	0.558377596	0.982679299	Bacteria.Firmicutes.Bacilli	POMK
380693	ENSG00000185900	rs11784974	0.194095181	0.21208046	0.481410843	0.66338331	0.204139172	-0.218413166	0.051668142	-0.036889627	0.155604469	0.173333811	0.072973034	0.084374269	0.178992879	0.083795848	0.911591624	0.89231096	Bacteria.Firmicutes.Clostridia.Clostridiales.Ruminococcaceae.Ruminococcaceae.UCG.005	POMK
380694	ENSG00000185900	rs11784974	0.051785278	0.06043338	0.019277186	0.057511929	0.28632075	-0.299489199	-0.162865118	0.148469917	0.144549073	0.156771312	0.067891487	0.076802866	0.058582845	0.019809141	0.760739436	0.935234809	Bacteria.Firmicutes.Clostridia.Clostridiales.Lachnospiraceae..Eubacterium..hallii.group	POMK
380695	ENSG00000185900	rs11784974	0.464543629	0.473035817	0.071150291	0.097903438	-0.159225602	0.209059989	-0.141068848	0.160668643	0.216438907	0.28968223	0.076915227	0.095699636	0.409187327	0.263570324	0.999586829	0.996426659	Bacteria.Firmicutes.Negativicutes.Selenomonadales.Veillonellaceae.Megasphaera	POMK
380696	ENSG00000185900	rs11784974	0.045380149	0.071343685	0.016246949	0.425966056	0.290599614	-0.27932311	0.13819882	-0.048620257	0.142467415	0.152402626	0.05602941	0.0606942	0.049637159	0.026663207	0.372321538	0.957040409	Bacteria.Firmicutes.Negativicutes.Selenomonadales.Acidaminococcaceae	POMK
380697	ENSG00000185900	rs11784974	0.37279133	0.237758277	0.781833786	0.808595386	0.138337156	-0.218092753	-0.019905853	-0.021834683	0.154161029	0.183053834	0.071587744	0.089776284	0.23493146	0.065193612	0.961083651	0.950167126	Bacteria.Firmicutes.Clostridia.Clostridiales.Lachnospiraceae..Eubacterium..eligens.group	POMK
380698	ENSG00000185900	rs11784974	0.997881826	0.504128185	0.112464959	0.510369318	0.000441753	-0.113399284	-0.098297466	0.044004574	0.165772409	0.168827897	0.061105319	0.066486863	0.429214845	0.184101867	0.995652601	0.993943049	Bacteria.Firmicutes.Clostridia.Clostridiales.Clostridiaceae.1	POMK
380699	ENSG00000185900	rs11784974	0.540642845	0.295319011	0.656797706	0.891068276	0.10687665	-0.194274842	-0.031511906	-0.010711665	0.173771732	0.18416481	0.07059738	0.07791314	0.281527714	0.112307643	0.999305535	0.994727898	Bacteria.Proteobacteria.Gammaproteobacteria.Pseudomonadales.Pseudomonadaceae.Pseudomonas	POMK
380700	ENSG00000185900	rs11784974	0.162619989	0.330315238	0.338477734	0.701841359	0.202728992	-0.15996717	-0.077925134	-0.03865381	0.143566206	0.163112987	0.080820526	0.100529116	0.120742835	0.083247431	0.622336087	0.955303348	Bacteria.Firmicutes.Bacilli.Lactobacillales.Streptococcaceae	POMK
380701	ENSG00000185900	rs11784974	0.136739962	0.109478234	0.22072931	0.221572422	0.714912357	-0.685935136	-0.10311502	0.093897299	0.474588162	0.422781726	0.083406243	0.076090711	0.847577404	0.412838431	0.998947111	0.981145089	Bacteria.Bacteroidetes	POMK
380702	ENSG00000185900	rs11784974	0.136749356	0.109478741	0.220741961	0.221572841	0.714900404	-0.685935652	-0.103113807	0.093899015	0.47459178	0.422782661	0.083407574	0.076092172	0.846220201	0.412554781	0.998912436	0.981117471	Bacteria.Bacteroidetes.Bacteroidia.Bacteroidales	POMK
380703	ENSG00000185900	rs11784974	0.147325548	0.372850867	0.273826344	0.415603359	0.206043323	-0.142609612	-0.087386283	-0.080569953	0.140522873	0.15894211	0.079191606	0.098348324	0.115539673	0.098430998	0.581946992	0.921307549	Bacteria.Firmicutes.Bacilli.Lactobacillales.Streptococcaceae.Streptococcus	POMK
380704	ENSG00000185900	rs11784974	0.366794309	0.362360117	0.821716019	0.712520017	0.193850289	-0.292235772	0.02258968	-0.051484983	0.213317854	0.318605757	0.099849476	0.139124695	0.467830301	0.227085985	0.998929462	0.998920199	Bacteria.Firmicutes.Clostridia.Clostridiales.Lachnospiraceae..Eubacterium..ventriosum.group	POMK
380705	ENSG00000185900	rs11784974	0.389531496	0.317954377	0.774452804	0.83905945	0.135661022	-0.174032781	-0.020175402	0.01645796	0.156620593	0.172946089	0.070118517	0.080716041	0.208858148	0.09600964	0.999550314	0.996901429	Bacteria.Proteobacteria.Gammaproteobacteria.Pseudomonadales	POMK
380706	ENSG00000185900	rs11784974	0.073175831	0.083863033	0.167756262	0.211716441	0.393745066	-0.471772028	0.109630749	-0.127275368	0.216252375	0.268783149	0.07860025	0.100924996	0.193356257	0.082602221	0.999469974	0.986131077	Bacteria.Bacteroidetes.Bacteroidia.Bacteroidales.Porphyromonadaceae.Barnesiella	POMK
380707	ENSG00000185900	rs11784974	0.717376082	0.560196042	0.723192599	0.976900184	0.090934702	-0.198081609	-0.028995113	-0.00321449	0.25014842	0.338301292	0.081513478	0.110595273	0.617835324	0.369421715	0.999437234	0.999779617	Bacteria.Proteobacteria.Betaproteobacteria.Neisseriales.Neisseriaceae	POMK
380708	ENSG00000185900	rs11784974	0.959904603	0.817771275	0.1532326	0.212042433	-0.009039202	-0.044272932	-0.082938189	0.074823065	0.179119781	0.191381267	0.057402826	0.05937497	0.500467899	0.326056463	0.999614985	0.99936283	Bacteria.Firmicutes.Clostridia.Clostridiales.Lachnospiraceae.Tyzzerella.4	POMK
380709	ENSG00000185900	rs11784974	0.512203886	0.325244242	0.883100716	0.905319257	0.133812194	-0.200036311	0.011375847	0.008673114	0.203060851	0.201827476	0.077066999	0.072637679	0.4034303	0.14276629	0.972956229	0.939307151	Bacteria.Proteobacteria.Betaproteobacteria	POMK
380710	ENSG00000185900	rs11784974	0.156170011	0.635133152	0.32298317	0.933576827	0.338465996	-0.140273136	0.115095599	0.011058894	0.235957936	0.294243778	0.115580767	0.132182235	0.316735725	0.364684885	0.921957635	0.999148231	Bacteria.Firmicutes.Clostridia.Clostridiales.Ruminococcaceae.Anaerotruncus	POMK
380711	ENSG00000185900	rs11784974	0.236008581	0.218920323	0.515191469	0.512252603	0.288513561	-0.344264498	0.054862782	-0.063404502	0.241249168	0.277361186	0.083849449	0.096227882	0.32524305	0.170141862	0.787172373	0.860726386	Bacteria.Firmicutes.Erysipelotrichia.Erysipelotrichales.Erysipelotrichaceae.Faecalitalea	POMK
380712	ENSG00000185900	rs11784974	0.061741508	0.116474463	0.128028311	0.332707304	0.3835244	-0.350508948	0.154885598	-0.112142045	0.201805895	0.220360177	0.100491103	0.114918545	0.14585527	0.090111602	0.765601418	0.978883571	Bacteria.Firmicutes.Clostridia.Clostridiales.Family.XIII.Family.XIII.AD3011.group	POMK
380713	ENSG00000185900	rs11784974	0.139131789	0.22604553	0.319565486	0.715453114	0.254783489	-0.242029472	0.069963009	-0.034546718	0.170183467	0.198056408	0.069759762	0.094361292	0.152543032	0.089256306	0.814437159	0.935365119	Bacteria.Firmicutes.Clostridia.Clostridiales.Ruminococcaceae.Ruminococcus.2	POMK
380714	ENSG00000185900	rs11784974	0.303333412	0.255238632	0.886790929	0.560211307	0.156157298	-0.183895594	0.00794102	-0.033445624	0.150526955	0.160230696	0.055563741	0.057123624	0.175208692	0.068654459	0.813700306	0.851385757	Bacteria.Proteobacteria.Betaproteobacteria.Burkholderiales.Alcaligenaceae.Sutterella	POMK
380715	ENSG00000185900	rs11784974	0.455534885	0.365879361	0.20010321	0.746391989	0.107247005	-0.143069033	0.136232621	-0.034259477	0.142873328	0.157134724	0.10526316	0.105492591	0.151801764	0.076680552	0.932809058	0.962141134	Bacteria.Firmicutes.Clostridia.Clostridiales.Ruminococcaceae.Ruminiclostridium.5	POMK
380716	ENSG00000185900	rs11784974	0.24956538	0.917420589	0.327665739	0.25085164	0.164093773	-0.019606813	0.047852928	0.08666956	0.14126038	0.18838006	0.048525477	0.074814558	0.136621427	0.205429261	0.998409995	0.996467843	Bacteria.Verrucomicrobia	POMK
380717	ENSG00000185900	rs11784974	0.180807747	0.284264832	0.059702324	0.545798822	0.184657811	-0.170369421	0.139652841	-0.052866685	0.136523268	0.157812844	0.072888975	0.087065746	0.12061392	0.059497403	0.681594595	0.997649073	Bacteria.Firmicutes.Clostridia.Clostridiales.Ruminococcaceaencultured	POMK
380718	ENSG00000185900	rs11784974	0.310781935	0.279282547	0.263205929	0.436262718	0.1428136	-0.170240404	0.068010827	-0.060127497	0.1398178	0.15605468	0.060268062	0.076763438	0.143756127	0.061958133	0.996546716	0.994860843	Bacteria.Firmicutes.Clostridia.Clostridiales.Ruminococcaceae.Ruminococcaceae.UCG.002	POMK
380719	ENSG00000185900	rs11784974	0.424152801	0.228116007	0.527470443	0.892537033	0.118878865	-0.196433346	-0.066050857	0.014510433	0.147817401	0.161470278	0.103978364	0.10699586	0.262356784	0.083512251	0.808541464	0.868962619	Bacteria.Firmicutes.Clostridia.Clostridiales.Ruminococcaceae.Butyricicoccus	POMK
380720	ENSG00000185900	rs11784974	0.650021681	0.377014479	0.110725034	0.640231158	0.067828453	-0.156513985	0.091421925	-0.033028705	0.148808089	0.175975557	0.056550377	0.070342658	0.296159395	0.105559376	0.997466038	0.994193156	Bacteria.Bacteroidetes.Bacteroidia.Bacteroidales.Rikenellaceae	POMK
380721	ENSG00000185900	rs11784974	0.297560885	0.228465723	0.690777352	0.985038537	0.147840885	-0.190936682	0.024474686	-0.001284265	0.140804711	0.157071301	0.06125548	0.06822593	0.154645255	0.058358941	0.921885751	0.96524324	Bacteria.Proteobacteria.Deltaproteobacteria	POMK
380722	ENSG00000185900	rs11784974	0.362200761	0.260556693	0.363898825	0.968341095	0.133247957	-0.193973637	-0.047184831	-0.002720222	0.145223101	0.170929455	0.051608834	0.068278962	0.180881871	0.061322995	0.735441825	0.894721361	Bacteria.Fusobacteria.Fusobacteriia.Fusobacteriales.Fusobacteriaceae.Fusobacterium	POMK
380723	ENSG00000185900	rs11784974	0.359798233	0.259163185	0.364193363	0.967733216	0.133781453	-0.194412946	-0.047168601	-0.002771926	0.14507228	0.170811474	0.051622968	0.068265272	0.180270021	0.059142876	0.746982031	0.890013297	Bacteria.Fusobacteria.Fusobacteriia.Fusobacteriales	POMK
380724	ENSG00000185900	rs11784974	0.970765217	0.741253616	0.442756182	0.19162402	-0.008682008	0.088265693	-0.066415997	0.132314851	0.236002133	0.266193633	0.086009526	0.100290898	0.62274603	0.32234757	0.997152221	0.990360691	Bacteria.Firmicutes.Clostridia.Clostridiales.Family.XI	POMK
380725	ENSG00000185900	rs11784974	0.268375291	0.278173609	0.848799792	0.797346568	0.158373887	-0.176317835	-0.015331265	-0.022590402	0.141884078	0.161249921	0.080100632	0.087620179	0.137494618	0.068638491	0.997048205	0.999513539	Bacteria.Firmicutes.Clostridia.Clostridiales.Lachnospiraceae.Dorea	POMK
380726	ENSG00000185900	rs11784974	0.345755427	0.251046894	0.431358909	0.667610196	0.134580723	-0.183825118	-0.060210085	0.034118448	0.141716351	0.158746848	0.076049498	0.079094514	0.185363917	0.055667716	0.693505372	0.892948421	Bacteria.Firmicutes.Clostridia.Clostridiales.Peptostreptococcaceae	POMK
380727	ENSG00000185900	rs11784974	0.479337479	0.229778417	0.498831231	0.736656769	0.111746367	-0.237246679	-0.052177959	-0.036761089	0.157077438	0.195724687	0.076723048	0.108855412	0.243529716	0.083134454	0.998173674	0.994266973	Bacteria.Firmicutes.Bacilli.Bacillales	POMK
380728	ENSG00000185900	rs11784974	0.254993965	0.330479542	0.694324864	0.975345428	0.186259131	-0.182937832	0.022144094	0.001845695	0.162205711	0.186599223	0.05610127	0.05949587	0.203146299	0.150447259	0.911217795	0.876103607	Bacteria.Firmicutes.Clostridia.Clostridiales.Lachnospiraceae.Tyzzerella	POMK
380729	ENSG00000185900	rs11784974	0.33457523	0.316889364	0.996184761	0.76306263	0.154271234	-0.1734519	-0.000373595	-0.024214327	0.158707247	0.171987028	0.077834613	0.07999174	0.176484094	0.088170309	0.931055897	0.915849603	Bacteria.Firmicutes.Clostridia.Clostridiales.Lachnospiraceaencultured	POMK
380730	ENSG00000185900	rs11784974	0.12172739	0.177920444	0.272208895	0.660927295	0.294134779	-0.26680902	0.067007462	-0.028147209	0.187618702	0.195937097	0.060517503	0.063880779	0.139168515	0.088331396	0.998735039	0.999709092	Bacteria.Bacteroidetes.Bacteroidia.Bacteroidales.Prevotellaceae.Prevotella.9	POMK
380731	ENSG00000185900	rs11784974	0.745968365	0.175416889	0.602404483	0.334889176	0.066751333	-0.277380688	-0.043983745	-0.084897953	0.205187018	0.202509191	0.084024357	0.087396316	0.421227514	0.123781514	0.963485106	0.971945944	Bacteria.Firmicutes.Bacilli.Lactobacillales.Carnobacteriaceae.Granulicatella	POMK
380732	ENSG00000185900	rs11784974	0.526400076	0.281653658	0.391151574	0.912930871	0.098166494	-0.192103119	0.054575387	0.009514984	0.154134364	0.17697364	0.063224236	0.08668709	0.249024777	0.104583354	0.866158109	0.996759562	Bacteria.Bacteroidetes.Bacteroidia.Bacteroidales.Porphyromonadaceae	POMK
380733	ENSG00000185900	rs11784974	0.15215367	0.278562471	0.332869583	0.800909734	0.294320813	-0.244602583	0.12896156	-0.036652065	0.203160862	0.223881823	0.132199177	0.144762111	0.17559243	0.131092337	0.89989385	0.989731238	Bacteria.Actinobacteria.Coriobacteriia.Coriobacteriales.Coriobacteriaceae	POMK
380734	ENSG00000185900	rs11784974	0.8303437	0.381709345	0.361039038	0.993184493	0.039813387	-0.198164218	-0.073646	-0.000899832	0.185082541	0.225023452	0.080069438	0.104942912	0.536598387	0.180938359	0.998768023	0.999934415	Bacteria.Firmicutes.Clostridia.Clostridiales.Ruminococcaceae.Ruminococcaceae.NK4A214.group	POMK
380735	ENSG00000185900	rs11784974	0.283219878	0.347590199	0.906161515	0.579224211	0.151364263	-0.152991832	0.006348615	0.034572407	0.139901786	0.161721934	0.05364944	0.06203825	0.143486632	0.098250131	0.999801261	0.991974206	Bacteria.Proteobacteria.Betaproteobacteria.Burkholderiales.Alcaligenaceae.Parasutterella	POMK
380736	ENSG00000185900	rs11784974	0.489791585	0.326880762	0.121039466	0.404113225	0.098542571	-0.153480267	-0.116669824	0.0593948	0.141885119	0.155383154	0.07427988	0.070734139	0.222368013	0.077399442	0.493230979	0.950831879	Bacteria.Actinobacteria.Actinobacteria.Bifidobacteriales.Bifidobacteriaceae.Bifidobacterium	POMK
380737	ENSG00000185900	rs11784974	0.294703824	0.226991512	0.672415377	0.971315079	0.148348139	-0.191186182	0.025951222	0.002452679	0.14044758	0.156773148	0.061100598	0.067949515	0.136415613	0.056701043	0.972085394	0.970940397	Bacteria.Proteobacteria.Deltaproteobacteria.Desulfovibrionales.Desulfovibrionaceae	POMK
380738	ENSG00000185900	rs11784974	0.211369762	0.363160321	0.494585225	0.883124266	0.226054172	-0.202284524	-0.055538725	0.013714395	0.17911557	0.220908083	0.08086036	0.092928631	0.189470064	0.122039932	0.99786128	0.999462671	Bacteria.Firmicutes.Clostridia.Clostridiales.Lachnospiraceae.Anaerostipes	POMK
380739	ENSG00000185900	rs11784974	0.352100722	0.630855834	0.686015786	0.702957585	0.23547503	-0.129719404	0.03465228	0.036829412	0.251268531	0.268697589	0.085338899	0.096162735	0.391376568	0.315488031	0.996423631	0.972126196	Bacteria.Bacteroidetes.Bacteroidia.Bacteroidales.Prevotellaceae.Prevotella.7	POMK
380740	ENSG00000185900	rs11784974	0.055192344	0.05617591	0.132959635	0.106711651	0.520893253	-0.737668369	-0.13797372	0.184361985	0.266861631	0.379483752	0.090694191	0.112727325	0.306438855	0.132336124	0.996108676	0.923851005	Bacteria.Firmicutes.Clostridia.Clostridiales.Lachnospiraceae..Ruminococcus..gnavus.group	POMK
380741	ENSG00000185900	rs11784974	0.10452827	0.14462018	0.106364417	0.297729705	0.24169603	-0.238978181	0.118186116	-0.080693099	0.14684282	0.161876973	0.072191313	0.076879765	0.098003124	0.035756401	0.999989953	0.995249858	Bacteria.Firmicutes.Clostridia.Clostridiales.Christensenellaceae	POMK
380742	ENSG00000185900	rs11784974	0.977885667	0.95099708	0.361347974	0.321054929	0.005729319	0.015856629	0.068147309	-0.090289914	0.205905208	0.2570422	0.074139135	0.090307233	0.46506455	0.271171945	0.99365235	0.969189617	Bacteria.Firmicutes.Clostridia.Clostridiales.Ruminococcaceae.Subdoligranulum	POMK
380743	ENSG00000185900	rs11784974	0.428067998	0.124628049	0.780906236	0.432362073	0.12379222	-0.309489503	-0.018061	-0.069156465	0.155241352	0.198974575	0.064670766	0.087540792	0.336154839	0.069645217	0.992500663	0.965030213	Bacteria.Firmicutes.Clostridia.Clostridiales.Ruminococcaceae.Ruminococcus.1	POMK
380744	ENSG00000185900	rs11784974	0.146516167	0.161198821	0.215759383	0.796371326	0.221032682	-0.23508499	0.075400999	-0.016647737	0.150439297	0.165908384	0.060326869	0.064254371	0.089719408	0.054582437	0.99994518	0.999865593	Bacteria.Bacteroidetes.Bacteroidia.Bacteroidales.Prevotellaceae	POMK
380745	ENSG00000185900	rs11784974	0.957445879	0.559376716	0.121227522	0.431693935	-0.009186136	-0.100704752	-0.100816689	0.053799061	0.171504512	0.171632935	0.064219758	0.068001608	0.432043956	0.18626071	0.99830237	0.997282036	Bacteria.Firmicutes.Clostridia.Clostridiales.Clostridiaceae.1.Clostridium.sensu.stricto.1	POMK
380746	ENSG00000185900	rs11784974	0.80006592	0.726729887	0.484362995	0.635750558	0.052410855	-0.093558419	0.066282374	-0.052670991	0.206110627	0.266572184	0.094249253	0.110687557	0.467915517	0.297507334	0.998793879	0.998019463	Bacteria.Firmicutes.Clostridia.Clostridiales.Lachnospiraceae.Blautia	POMK
380747	ENSG00000185900	rs11784974	0.181109611	0.527936308	0.293421227	0.743569807	0.648754893	-0.350892457	-0.125905119	0.044899284	0.479981272	0.553006436	0.118880895	0.136677587	0.601924147	0.656780413	0.874892407	0.99665811	Bacteria.Proteobacteria	POMK
380748	ENSG00000185900	rs11784974	0.109157305	0.146657882	0.12872834	0.336993705	0.240400145	-0.238885407	0.108745268	-0.073672272	0.14803588	0.162648211	0.070686624	0.076173641	0.101510726	0.035451232	0.999417824	0.997023453	Bacteria.Firmicutes.Clostridia.Clostridiales.Christensenellaceae.Christensenellaceae.R.7.group	POMK
380749	ENSG00000185900	rs11784974	0.595397727	0.382529797	0.828648448	0.921927242	0.118179654	-0.173959063	-0.018963497	0.006960473	0.221468193	0.197880313	0.087270564	0.070749536	0.505780535	0.210144643	0.99946547	0.97213975	Bacteria.Firmicutes.Erysipelotrichia.Erysipelotrichales.Erysipelotrichaceae..Clostridium..innocuum.group	POMK
380750	ENSG00000185900	rs11784974	0.586730934	0.34390448	0.526407403	0.951854931	0.093784673	-0.175709977	0.04094014	-0.003982734	0.171685867	0.184312975	0.064282571	0.065713521	0.32420165	0.149392245	0.943988959	0.967185209	Bacteria.Proteobacteria.Betaproteobacteria.Burkholderiales.Alcaligenaceae	POMK
380751	ENSG00000185900	rs11784974	0.433226779	0.285055082	0.910478587	0.728230616	0.146869799	-0.262030433	-0.010403074	-0.040666737	0.186264541	0.243120313	0.09217107	0.116537152	0.34396811	0.128093579	0.999550585	0.975438525	Bacteria.Firmicutes.Clostridia.Clostridiales.Lachnospiraceae.Lachnospiraceae.ND3007.group	POMK
380752	ENSG00000185900	rs11784974	0.136455537	0.63519338	0.378577821	0.831314208	0.295652302	-0.113993441	-0.057308447	-0.016528168	0.196121445	0.239160858	0.064647211	0.07728437	0.24364139	0.305843347	0.80145818	0.995251343	Bacteria.Proteobacteria.Gammaproteobacteria	POMK
380753	ENSG00000185900	rs11784974	0.429094534	0.273968251	0.54143305	0.158515225	0.12054179	-0.177737818	0.041039426	-0.104485719	0.151503227	0.161118477	0.066857201	0.073260089	0.174480639	0.081881322	0.996033175	0.929840174	Bacteria.Firmicutes.Clostridia.Clostridiales.Lachnospiraceae.Lachnospiraceae.NK4A136.group	POMK
380754	ENSG00000185900	rs11784974	0.649019246	0.376678801	0.111123374	0.64038634	0.06802937	-0.156620334	0.091365073	-0.033020165	0.148791348	0.175970556	0.056579536	0.070357181	0.295613872	0.106636532	0.997528932	0.993985312	Bacteria.Bacteroidetes.Bacteroidia.Bacteroidales.Rikenellaceae.Alistipes	POMK
380755	ENSG00000185900	rs11784974	0.271727362	0.230666617	0.99854858	0.875386029	0.156261637	-0.189932156	0.000103438	-0.012100445	0.140984041	0.156993149	0.056647369	0.076862021	0.13027249	0.055834445	0.949936277	0.990947792	Bacteria.Bacteroidetes.Bacteroidia.Bacteroidales.Porphyromonadaceae.Parabacteroides	POMK
380756	ENSG00000185900	rs11784974	0.489674527	0.326800245	0.120631945	0.403501294	0.098557108	-0.153495577	-0.116778456	0.059461352	0.141867655	0.155372601	0.074266048	0.07072079	0.221823128	0.077394125	0.492485101	0.950702349	Bacteria.Actinobacteria.Actinobacteria.Bifidobacteriales.Bifidobacteriaceae	POMK
380757	ENSG00000185900	rs11784974	0.015270985	0.033483307	0.008331416	0.323748143	0.385887784	-0.341915959	0.155796398	-0.060584139	0.154928243	0.157447312	0.05727403	0.060936502	0.028255807	0.016563042	0.278067971	0.908397531	Bacteria.Firmicutes.Negativicutes.Selenomonadales.Acidaminococcaceae.Phascolarctobacterium	POMK
380758	ENSG00000185900	rs11784974	0.20450303	0.108201831	0.478691107	0.267852113	0.205640786	-0.296566684	0.052752449	-0.098290295	0.160469139	0.182119989	0.074042669	0.087959247	0.210250316	0.05760226	0.928779439	0.906546295	Bacteria.Firmicutes.Clostridia.Clostridiales.Ruminococcaceae.Ruminococcaceae.UCG.003	POMK
380759	ENSG00000185900	rs11784974	0.167039673	0.292497619	0.361114625	0.806788423	0.286822693	-0.239552932	0.139514677	-0.038875672	0.205287083	0.225752262	0.151707241	0.158317338	0.17419428	0.133594371	0.83107739	0.994989321	Bacteria.Actinobacteria.Coriobacteriia.Coriobacteriales	POMK
380760	ENSG00000185900	rs11784974	0.191774045	0.135525174	0.448731339	0.399484385	0.233740877	-0.285610077	0.046689933	-0.067051409	0.177229568	0.189002553	0.061267016	0.079066933	0.214622764	0.081906391	0.887111499	0.926870238	Bacteria.Firmicutes.Clostridia.Clostridiales.Lachnospiraceae.Lachnospiraceae.UCG.010	POMK
380761	ENSG00000185900	rs11784974	0.156291767	0.088533621	0.233032052	0.134162041	0.938662311	-1.359714687	-0.1487568	0.22450326	0.654573783	0.786541039	0.123590154	0.148037976	0.730648723	0.393600035	0.876277026	0.702512358	Bacteria.Firmicutes.Clostridia.Clostridiales.Lachnospiraceae	POMK
380762	ENSG00000185900	rs11784974	0.895232575	0.467727152	0.682282755	0.858983582	0.040805553	-0.22070909	0.027818243	0.012237508	0.308677952	0.302173326	0.067656939	0.068609791	0.813387127	0.426809408	0.999785669	0.999420701	Bacteria.Firmicutes.Clostridia.Clostridiales.Ruminococcaceae.Faecalibacterium	POMK
380763	ENSG00000185900	rs11784974	0.947739488	0.599660344	0.577584395	0.964449687	-0.023023361	-0.181031447	0.052295301	0.004218131	0.349922719	0.343230042	0.093435915	0.094281096	0.805287527	0.494534859	0.84549093	0.926843114	Bacteria.Firmicutes.Clostridia.Clostridiales.Lachnospiraceae..Eubacterium..rectale.group	POMK
380764	ENSG00000185900	rs11784974	0.334590216	0.098007472	0.66390334	0.180504687	0.252944651	-0.441840163	-0.042094026	0.150687097	0.260226108	0.263258098	0.096436774	0.111329183	0.431134292	0.115096354	0.997570438	0.962978444	Bacteria.Firmicutes.Clostridia.Clostridiales.Lachnospiraceae.Lachnospiraceae.UCG.008	POMK
380765	ENSG00000185900	rs11784974	0.883235904	0.878657128	0.431957601	0.484828051	0.03064485	-0.041030663	-0.060586122	0.066357192	0.207849254	0.267711008	0.076624469	0.094456524	0.647945928	0.375495706	0.999028109	0.997798285	Bacteria.Actinobacteria.Actinobacteria.Micrococcales.Micrococcaceae	POMK
380766	ENSG00000185900	rs11784974	0.134565276	0.256168274	0.321432142	0.781402261	0.265790193	-0.224375194	0.083681795	-0.027651762	0.175447341	0.195887606	0.083763607	0.099242957	0.195662113	0.12942487	0.964373737	0.994553009	Bacteria.Firmicutes.Clostridia.Clostridiales.Ruminococcaceae.Ruminiclostridium.9	POMK
380767	ENSG00000185900	rs11784974	0.841879937	0.517056639	0.246656154	0.397171749	0.034717376	-0.110758504	-0.086292258	0.060508013	0.173346951	0.170034132	0.073824683	0.071000131	0.335375655	0.15584939	0.998970432	0.998994847	Bacteria.Firmicutes.Erysipelotrichia.Erysipelotrichales.Erysipelotrichaceae.Erysipelatoclostridium	POMK
380768	ENSG00000185900	rs11784974	0.185150731	0.14563761	0.350616393	0.824603839	0.186042477	-0.241905269	-0.062382836	-0.015900028	0.138937021	0.164281493	0.06636072	0.071457503	0.099698055	0.038146621	0.804442914	0.98327859	Bacteria.Proteobacteria.Gammaproteobacteria.Pasteurellales.Pasteurellaceae.Haemophilus	POMK
380769	ENSG00000185900	rs11784974	0.120626554	0.096680967	0.207966103	0.205179327	0.647991352	-0.655552858	-0.095986945	0.09323819	0.412088379	0.389015322	0.075483159	0.072867299	0.693328646	0.340051001	0.99911693	0.98634337	Bacteria.Bacteroidetes.Bacteroidia.Bacteroidales.Bacteroidaceae.Bacteroides	POMK
380770	ENSG00000185900	rs11784974	0.069799257	0.399790462	0.115182275	0.786555222	0.308612331	-0.18525759	0.115095076	-0.02398627	0.167438212	0.218598179	0.072097706	0.088220451	0.146843047	0.208951615	0.74368554	0.937237055	Bacteria.Firmicutes.Clostridia.Clostridiales.Lachnospiraceae..Eubacterium..xylanophilum.group	POMK
380771	ENSG00000185900	rs11784974	0.075759012	0.140161631	0.157784823	0.356201035	0.3439472	-0.313286181	0.112710182	-0.076309806	0.190634306	0.209814731	0.078885906	0.082129269	0.161818355	0.126165644	0.940017368	0.911138448	Bacteria.Firmicutes.Clostridia.Clostridiales.Ruminococcaceae.Ruminiclostridium.6	POMK
380772	ENSG00000185900	rs11784974	0.439303317	0.338548098	0.054900392	0.137214538	0.107576622	-0.148165256	0.140799564	-0.111657895	0.138259376	0.153693039	0.072044729	0.074214247	0.178789353	0.08970474	0.918237398	0.886164077	Bacteria.Firmicutes.Clostridia.Clostridiales.Lachnospiraceae.Coprococcus.1	POMK
380773	ENSG00000185900	rs11784974	0.277899216	0.41389338	0.576625915	0.950800009	0.255308146	-0.213564369	0.062429196	-0.007728486	0.233355336	0.259730559	0.1112611	0.12477934	0.310946123	0.205302327	0.998330087	0.999834196	Bacteria.Actinobacteria.Coriobacteriia.Coriobacteriales.Coriobacteriaceae.Collinsella	POMK
380774	ENSG00000185900	rs11784974	0.219590104	0.18046146	0.564578045	0.537425435	0.177982926	-0.224336134	0.041889887	-0.051972143	0.143605218	0.165725188	0.07235203	0.083832823	0.127440133	0.051559642	0.999334555	0.984995763	Bacteria.Firmicutes.Erysipelotrichia.Erysipelotrichales.Erysipelotrichaceae.Erysipelotrichaceae.UCG.003	POMK
380775	ENSG00000185900	rs11784974	0.210754535	0.235838477	0.454100904	0.702445751	0.307744367	-0.262216356	0.061513921	-0.028333094	0.243511011	0.219179527	0.081686954	0.073844826	0.276764544	0.229198322	0.646302792	0.864441098	Bacteria.Firmicutes.Erysipelotrichia.Erysipelotrichales.Erysipelotrichaceae.Holdemanella	POMK
380776	ENSG00000185900	rs11784974	0.166619272	0.507945706	0.373100114	0.60179302	0.209254245	-0.119295827	-0.075236286	-0.05433883	0.149618637	0.179213272	0.083896793	0.103631188	0.152637328	0.137750444	0.56877762	0.910444892	Bacteria.Firmicutes.Bacilli.Lactobacillales	POMK
380777	ENSG00000185900	rs11784974	0.819702262	0.639061962	0.426961778	0.716730431	0.045849632	-0.11890838	-0.059989345	0.034162844	0.200358279	0.25235995	0.075048769	0.093753081	0.474671103	0.212644307	0.973651245	0.997803387	Bacteria.Actinobacteria.Actinobacteria.Micrococcales	POMK
380778	ENSG00000185900	rs11784974	0.02139528	0.047540489	0.021330151	0.095153194	0.398294742	-0.398111618	0.222975281	-0.187431665	0.168978718	0.197171544	0.094549136	0.110703678	0.059618323	0.037356803	0.619314878	0.987554159	Bacteria.Firmicutes.Clostridia.Clostridiales.Family.XIII	POMK
380779	ENSG00000185900	rs11784974	0.629076878	0.267630423	0.909759976	0.40692028	0.21576482	-0.642912865	-0.010051393	0.098208554	0.444609026	0.575068889	0.088342928	0.117662957	0.896622126	0.521956325	0.957429084	0.930754062	Bacteria.Firmicutes.Clostridia.Clostridiales.Ruminococcaceae	POMK
380780	ENSG00000185900	rs11784974	0.403006438	0.078816287	0.753673387	0.186601691	0.131215796	-0.339582457	-0.015802411	-0.103585188	0.155897451	0.190216115	0.050149107	0.077616646	0.26558651	0.046003148	0.962147432	0.997412515	Bacteria.Proteobacteria.Gammaproteobacteria.Enterobacteriales.Enterobacteriaceae.Citrobacter	POMK
380781	ENSG00000185900	rs11784974	0.035551711	0.133508645	0.038915066	0.204561643	0.354899574	-0.312758819	-0.214833114	0.140432828	0.165374534	0.205881667	0.101957851	0.109599314	0.089543248	0.071070881	0.925664213	0.949592213	Bacteria.Actinobacteria	POMK
380782	ENSG00000185900	rs11784974	0.557801673	0.596125354	0.872768806	0.577248721	0.13004026	-0.117391111	-0.012767608	0.04952353	0.220741939	0.220427141	0.079417359	0.088405415	0.431845028	0.261620614	0.999814869	0.94190016	Bacteria.Actinobacteria.Actinobacteria.Corynebacteriales.Corynebacteriaceae	POMK
380783	ENSG00000185900	rs11784974	0.222073551	0.439087537	0.649992783	0.967792764	0.192140836	-0.1597594	-0.025708658	-0.002897677	0.155874295	0.205228367	0.056396942	0.071494212	0.250671672	0.177885558	0.979988367	0.968149662	Bacteria.Proteobacteria.Gammaproteobacteria.Enterobacteriales.Enterobacteriaceae	POMK
380784	ENSG00000185900	rs11784974	0.261084365	0.213143086	0.524067787	0.998583415	0.157899232	-0.196018303	0.03922547	-0.0001209	0.139296278	0.155927294	0.061242337	0.067838962	0.13031567	0.050136303	0.998880039	0.99975445	Bacteria.Proteobacteria.Deltaproteobacteria.Desulfovibrionales.Desulfovibrionaceae.Bilophila	POMK
380785	ENSG00000185900	rs11784974	0.200099458	0.348792192	0.502978043	0.786282012	0.191651909	-0.186040353	-0.041042204	0.019993713	0.148082853	0.197150567	0.060938258	0.07343961	0.195657367	0.140965052	0.998302481	0.99762474	Bacteria.Proteobacteria.Gammaproteobacteria.Enterobacteriales.Enterobacteriaceae.Escherichia.Shigella	POMK
380786	ENSG00000185900	rs11784974	0.618845332	0.352485789	0.648844525	0.994410301	0.095772138	-0.183138962	0.033898248	0.00049957	0.191602951	0.195579612	0.074101398	0.071039348	0.384666942	0.163898991	0.970184809	0.960154343	Bacteria.Proteobacteria.Betaproteobacteria.Burkholderiales	POMK
380787	ENSG00000185900	rs11784974	0.390849125	0.663891925	0.820890623	0.812712588	0.183100016	-0.126843059	0.01631345	0.022807471	0.211980704	0.290584993	0.071769558	0.09587882	0.439509964	0.356095944	0.984987993	0.979204363	Bacteria.Proteobacteria.Deltaproteobacteria.Desulfovibrionales.Desulfovibrionaceae.Desulfovibrio	POMK
380788	ENSG00000185917	rs7281482	5.01E-09	2.94E-10	0.312891009	0.426140782	1.122796122	-0.759862361	0.109840517	-0.048822094	0.166995259	0.102463942	0.108009814	0.060969292	3.00E-07	5.77E-09	0.619522551	0.909827803	Bacteria.Actinobacteria.Actinobacteria	SETD4
380789	ENSG00000185917	rs7281482	0.961777232	0.295877414	0.116676769	0.612193679	-0.038828776	-0.561854148	0.219783917	-0.045798578	0.807154411	0.533236705	0.13825309	0.089912673	0.999415694	0.781564565	0.990344402	0.958814833	Bacteria.Firmicutes	SETD4
380790	ENSG00000185917	rs7281482	7.78E-06	6.39E-06	0.313340964	0.399759911	1.050594725	-0.713432509	-0.109016547	0.055662328	0.21648536	0.145424444	0.107300078	0.065675531	0.0003225	8.45E-05	0.988161388	0.950695192	Bacteria.Firmicutes.Bacilli.Lactobacillales.Carnobacteriaceae	SETD4
380791	ENSG00000185917	rs7281482	2.77E-08	5.55E-10	0.652386271	0.824901858	1.139785726	-0.810793068	0.043289642	0.013270677	0.180880499	0.111659799	0.095665819	0.059743965	2.31E-06	1.87E-08	0.993501001	0.954085234	Bacteria.Firmicutes.Erysipelotrichia.Erysipelotrichales	SETD4
380792	ENSG00000185917	rs7281482	3.12E-11	1.26E-12	0.313746644	0.116949803	1.257462783	-0.858077291	0.077754849	-0.077185702	0.157966163	0.098183753	0.07659528	0.048589904	8.20E-09	5.76E-11	0.905115324	0.869982542	Bacteria.Firmicutes.Clostridia.Clostridiales.Lachnospiraceae..Eubacterium..eligens.group	SETD4
380793	ENSG00000185917	rs7281482	0.00369672	0.000327053	0.038240259	0.071884478	0.760524106	-0.564433191	-0.235797427	0.120381556	0.252656221	0.148870085	0.111506476	0.065810341	0.031113184	0.001665813	0.999274386	0.998480911	Bacteria.Firmicutes.Clostridia.Clostridiales.Ruminococcaceae.Ruminococcaceae.UCG.013	SETD4
380794	ENSG00000185917	rs7281482	3.27E-11	8.44E-12	0.164233927	0.096428293	1.168193838	-0.763332531	-0.077648129	0.060661344	0.146960109	0.092216072	0.055202254	0.035969534	3.13E-09	1.23E-10	0.675308748	0.834246709	Bacteria.Fusobacteria.Fusobacteriia.Fusobacteriales	SETD4
380795	ENSG00000185917	rs7281482	0.044957187	0.008441378	0.020193412	0.026782391	0.596177404	-0.459506451	-0.241408024	0.13444526	0.291685682	0.169224966	0.101417958	0.059349975	0.215056109	0.02797111	0.996483139	0.828086726	Bacteria.Bacteroidetes.Bacteroidia.Bacteroidales.Porphyromonadaceae.Butyricimonas	SETD4
380796	ENSG00000185917	rs7281482	5.66E-08	4.63E-09	0.018104863	0.111716581	1.007837147	-0.709197677	-0.138803938	0.05938158	0.16458412	0.105178983	0.05726572	0.036835369	3.05E-06	9.85E-08	0.999305535	0.989974535	Bacteria.Proteobacteria.Gammaproteobacteria.Pseudomonadales.Pseudomonadaceae.Pseudomonas	SETD4
380797	ENSG00000185917	rs7281482	1.77E-06	2.44E-07	0.014509671	0.016622276	0.931877822	-0.632941848	0.231622058	-0.135054924	0.177644909	0.109962461	0.092256723	0.054954507	4.38E-05	2.02E-06	0.997851323	0.905123355	Bacteria.Firmicutes.Clostridia.Clostridiales.Lachnospiraceae.Fusicatenibacter	SETD4
380798	ENSG00000185917	rs7281482	6.72E-11	6.18E-11	0.087960696	0.174994764	1.378107097	-0.875156231	0.173170152	-0.085450211	0.177271594	0.112283451	0.099987786	0.062323359	2.62E-08	7.01E-09	0.999550585	0.883018795	Bacteria.Firmicutes.Clostridia.Clostridiales.Lachnospiraceae.Lachnospiraceae.ND3007.group	SETD4
380799	ENSG00000185917	rs7281482	3.03E-09	2.29E-10	0.016172934	0.112984575	1.058456846	-0.732907611	-0.147572717	0.060572007	0.154582086	0.098025139	0.059786454	0.037709263	1.82E-07	4.60E-09	0.999550314	0.996901429	Bacteria.Proteobacteria.Gammaproteobacteria.Pseudomonadales	SETD4
380800	ENSG00000185917	rs7281482	2.69E-10	2.15E-11	0.938734584	0.963679391	1.193743704	-0.796253667	-0.005357764	-0.001998686	0.160503781	0.098913734	0.069442609	0.043725315	4.13E-08	1.25E-09	0.929885533	0.99827201	Bacteria.Firmicutes.Clostridia.Clostridiales.Ruminococcaceae..Eubacterium..coprostanoligenes.group	SETD4
380801	ENSG00000185917	rs7281482	1.75E-07	2.66E-08	0.039399052	0.036856328	1.0017761	-0.670656705	0.142977091	-0.088283767	0.171529213	0.10625266	0.068028772	0.04143693	4.62E-06	2.32E-07	0.997466038	0.994193156	Bacteria.Bacteroidetes.Bacteroidia.Bacteroidales.Rikenellaceae	SETD4
380802	ENSG00000185917	rs7281482	0.273017601	0.078414849	0.102850491	0.373220946	0.506709192	-0.558679336	0.143384761	-0.051383347	0.458411767	0.312512522	0.086683046	0.057312699	0.896748936	0.359692159	0.998947111	0.981145089	Bacteria.Bacteroidetes	SETD4
380803	ENSG00000185917	rs7281482	1.15E-10	1.06E-11	0.513362233	0.441539589	1.176068049	-0.777981111	-0.0366894	0.026699171	0.153864898	0.094616344	0.055830104	0.034483296	8.89E-09	2.12E-10	0.700305493	0.957040409	Bacteria.Firmicutes.Negativicutes.Selenomonadales.Acidaminococcaceae	SETD4
380804	ENSG00000185917	rs7281482	7.53E-11	1.40E-11	0.712761045	0.543496043	1.181119478	-0.777254754	0.029395549	-0.029861534	0.152474197	0.09530768	0.079503605	0.048897273	5.11E-09	2.13E-10	0.972085394	0.957248517	Bacteria.Proteobacteria.Deltaproteobacteria.Desulfovibrionales.Desulfovibrionaceae	SETD4
380805	ENSG00000185917	rs7281482	1.73E-11	1.88E-12	0.537979233	0.589955071	1.213583782	-0.80019491	-0.055179163	0.029258254	0.149756869	0.092584775	0.089127494	0.054027313	1.59E-09	3.93E-11	0.648158434	0.966547011	Bacteria.Firmicutes.Negativicutes.Selenomonadales.Veillonellaceae.Veillonella	SETD4
380806	ENSG00000185917	rs7281482	2.71E-09	3.18E-11	0.601171747	0.23257458	1.240254572	-0.854183748	0.047550211	-0.064311373	0.180416502	0.107365721	0.090529265	0.053378326	3.10E-07	1.62E-09	0.91803368	0.852044978	Bacteria.Firmicutes.Clostridia.Clostridiales.Ruminococcaceae.Ruminococcaceae.UCG.005	SETD4
380807	ENSG00000185917	rs7281482	3.57E-07	2.60E-07	0.544149526	0.588590555	1.12146963	-0.74774709	-0.049340084	0.027981385	0.198189646	0.130291881	0.080924288	0.051480067	3.64E-05	7.15E-06	0.866913162	0.910167338	Bacteria.Firmicutes.Clostridia.Clostridiales.Ruminococcaceae.Ruminococcaceae.UCG.014	SETD4
380808	ENSG00000185917	rs7281482	0.089559025	0.031548557	0.02045623	0.023026584	0.53926173	-0.408648214	-0.237224883	0.138835689	0.312966251	0.186016509	0.099878323	0.059655324	0.313589922	0.077179632	0.998986731	0.998377846	Bacteria.Firmicutes.Clostridia.Clostridiales.Family.XI.Anaerococcus	SETD4
380809	ENSG00000185917	rs7281482	1.55E-10	8.79E-12	0.013487739	0.008956216	1.108377871	-0.744148926	0.285592454	-0.17940859	0.146397613	0.090006032	0.112489548	0.066608871	6.55E-09	1.21E-10	0.825365263	0.898737706	Bacteria.Firmicutes.Clostridia.Clostridiales.Ruminococcaceae.Ruminiclostridium.5	SETD4
380810	ENSG00000185917	rs7281482	1.16E-08	2.89E-10	0.459741931	0.244777823	1.158406642	-0.767286683	0.07653392	-0.070553486	0.177730884	0.103406478	0.102919916	0.060117756	4.77E-07	3.83E-09	0.649618513	0.921307549	Bacteria.Firmicutes.Bacilli.Lactobacillales.Streptococcaceae.Streptococcus	SETD4
380811	ENSG00000185917	rs7281482	7.54E-09	5.02E-10	0.480325761	0.731911091	1.137520546	-0.778771281	-0.061462603	0.018313635	0.171755621	0.106893925	0.086590902	0.053231361	5.93E-07	1.36E-08	0.787458021	0.996716587	Bacteria.Bacteroidetes.Bacteroidia.Bacteroidales.Porphyromonadaceae.Odoribacter	SETD4
380812	ENSG00000185917	rs7281482	4.41E-12	3.22E-13	0.014504087	0.006074616	1.186183024	-0.79828948	0.1364179	-0.092675835	0.140624529	0.087982538	0.054332997	0.032688864	7.10E-10	1.29E-11	0.998409995	0.851150023	Bacteria.Verrucomicrobia	SETD4
380813	ENSG00000185917	rs7281482	5.46E-06	3.53E-06	0.354035475	0.488937423	1.070007402	-0.734950339	-0.099941609	0.045355015	0.21625714	0.145136292	0.107077059	0.065175009	0.00024196	5.41E-05	0.963485106	0.971945944	Bacteria.Firmicutes.Bacilli.Lactobacillales.Carnobacteriaceae.Granulicatella	SETD4
380814	ENSG00000185917	rs7281482	4.31E-12	3.10E-13	0.015676511	0.006459294	1.187949664	-0.799331651	0.134712895	-0.091924448	0.140734562	0.088003205	0.054308168	0.032678581	7.70E-10	1.32E-11	0.99894297	0.903583471	Bacteria.Verrucomicrobia.Verrucomicrobiae.Verrucomicrobiales.Verrucomicrobiaceae.Akkermansia	SETD4
380815	ENSG00000185917	rs7281482	1.40E-05	2.76E-07	0.002617208	0.000685437	0.854911014	-0.606309794	-0.232033109	0.155573379	0.18215651	0.105916288	0.074174231	0.043656057	0.000166462	1.40E-06	0.274847092	0.201329903	Bacteria.Firmicutes.Clostridia.Clostridiales.Lachnospiraceae.Lachnospira	SETD4
380816	ENSG00000185917	rs7281482	1.85E-05	7.34E-07	0.724752685	0.782773948	1.130450475	-0.763728243	-0.036257918	0.015979173	0.244820094	0.139520352	0.102534297	0.057721468	0.001073454	2.04E-05	0.999469974	0.995085677	Bacteria.Bacteroidetes.Bacteroidia.Bacteroidales.Porphyromonadaceae.Barnesiella	SETD4
380817	ENSG00000185917	rs7281482	2.23E-11	2.48E-12	0.261198508	0.090555827	1.165233369	-0.771986359	0.067974022	-0.063047264	0.144902979	0.09002723	0.059980133	0.036706277	1.86E-09	5.48E-11	0.971569939	0.888376871	Bacteria.Proteobacteria.Betaproteobacteria.Burkholderiales.Alcaligenaceae.Parasutterella	SETD4
380818	ENSG00000185917	rs7281482	0.11568181	0.037962472	0.126064662	0.183091453	0.633027549	-0.503941834	0.220231555	-0.111210481	0.397095508	0.237954871	0.142138703	0.082658078	0.547119042	0.160902074	0.99967607	0.999141757	Bacteria.Firmicutes.Negativicutes.Selenomonadales	SETD4
380819	ENSG00000185917	rs7281482	2.10E-10	3.92E-12	0.373815201	0.099954263	1.281736051	-0.892946965	0.070313725	-0.079360212	0.170962229	0.105499706	0.078525715	0.047563803	4.14E-08	3.00E-10	0.830068858	0.916976133	Bacteria.Firmicutes.Clostridia.Clostridiales.Ruminococcaceae.Ruminococcus.2	SETD4
380820	ENSG00000185917	rs7281482	1.01E-09	5.12E-11	0.313593361	0.384388912	1.137237622	-0.761422365	0.100297714	-0.051722498	0.159811152	0.097118141	0.098770426	0.059066651	4.09E-08	6.84E-10	0.997048205	0.999513539	Bacteria.Firmicutes.Clostridia.Clostridiales.Lachnospiraceae.Dorea	SETD4
380821	ENSG00000185917	rs7281482	7.06E-05	7.01E-06	0.036088489	0.044933548	0.88048136	-0.613732445	-0.182120147	0.102208389	0.207562216	0.125742336	0.085118462	0.050000777	0.001687819	0.000121677	0.998201428	0.99782309	Bacteria.Firmicutes.Bacilli.Bacillales.Staphylococcaceae.Staphylococcus	SETD4
380822	ENSG00000185917	rs7281482	1.00E-07	3.32E-08	0.766560759	0.474969283	1.161009655	-0.743781423	-0.022499568	0.032973919	0.194138263	0.118886989	0.075475739	0.045891077	4.52E-06	4.95E-07	0.998115183	0.993943049	Bacteria.Firmicutes.Clostridia.Clostridiales.Clostridiaceae.1	SETD4
380823	ENSG00000185917	rs7281482	2.85E-08	5.22E-10	0.62774251	0.880050903	1.135576395	-0.80361229	0.046501151	0.008939017	0.180420884	0.110449095	0.095448944	0.059007111	2.07E-06	1.39E-08	0.999513786	0.974686324	Bacteria.Firmicutes.Erysipelotrichia.Erysipelotrichales.Erysipelotrichaceae	SETD4
380824	ENSG00000185917	rs7281482	0.272974172	0.078396748	0.102874421	0.373291884	0.506758281	-0.558718134	0.143376172	-0.051376303	0.458414285	0.312514816	0.086684005	0.0573134	0.895032652	0.359387801	0.998912436	0.981117471	Bacteria.Bacteroidetes.Bacteroidia.Bacteroidales	SETD4
380825	ENSG00000185917	rs7281482	6.74E-11	6.03E-11	0.975933036	0.882462698	1.194593591	-0.782838261	0.002312682	-0.006835489	0.153677241	0.100362411	0.076369925	0.046054583	1.02E-08	1.54E-09	0.960132324	0.935256358	Bacteria.Firmicutes.Clostridia.Clostridiales.Lachnospiraceae.Roseburia	SETD4
380826	ENSG00000185917	rs7281482	1.01E-06	1.59E-07	0.759774352	0.685118375	1.254240241	-0.839393463	0.034185315	-0.02776105	0.232667674	0.143160121	0.111335793	0.068161631	0.000222575	1.48E-05	0.998929462	0.998920199	Bacteria.Firmicutes.Clostridia.Clostridiales.Lachnospiraceae..Eubacterium..ventriosum.group	SETD4
380827	ENSG00000185917	rs7281482	1.96E-11	2.24E-12	0.645323557	0.680793022	1.209660851	-0.799250067	0.032209573	-0.017739873	0.14984556	0.092930945	0.06965912	0.042931972	1.38E-09	3.69E-11	0.996546716	0.99835739	Bacteria.Firmicutes.Clostridia.Clostridiales.Ruminococcaceae.Ruminococcaceae.UCG.002	SETD4
380828	ENSG00000185917	rs7281482	2.00E-10	2.60E-11	0.336979772	0.223025848	1.152662715	-0.762470578	-0.067375697	0.052629144	0.153506424	0.095251855	0.069661258	0.042784404	1.19E-08	3.79E-10	0.999334555	0.984995763	Bacteria.Firmicutes.Erysipelotrichia.Erysipelotrichales.Erysipelotrichaceae.Erysipelotrichaceae.UCG.003	SETD4
380829	ENSG00000185917	rs7281482	5.51E-08	4.35E-09	0.977112001	0.608728005	1.204462173	-0.845186927	-0.001897866	-0.021016349	0.196479469	0.125056549	0.065900967	0.040860316	9.24E-06	3.85E-07	0.999586829	0.996426659	Bacteria.Firmicutes.Negativicutes.Selenomonadales.Veillonellaceae.Megasphaera	SETD4
380830	ENSG00000185917	rs7281482	1.69E-07	1.28E-07	0.763637286	0.905389196	1.243150724	-0.80446809	-0.025079224	0.006306899	0.212531938	0.135937951	0.083056693	0.052859769	1.35E-05	2.35E-06	0.964011852	0.939307151	Bacteria.Proteobacteria.Betaproteobacteria	SETD4
380831	ENSG00000185917	rs7281482	8.22E-05	1.43E-05	0.279842259	0.664289118	1.015118232	-0.752632687	0.107497591	-0.027838438	0.241789421	0.160544884	0.098655874	0.063855629	0.004167229	0.000313293	0.995261573	0.983816674	Bacteria.Firmicutes.Clostridia.Clostridiales.Lachnospiraceae.Lachnospiraceae.UCG.008	SETD4
380832	ENSG00000185917	rs7281482	1.43E-05	1.04E-05	0.431602775	0.453275094	1.064477229	-0.707908697	-0.099831279	0.06215204	0.227083825	0.148295174	0.126160893	0.082382879	0.000611596	0.000145734	0.872681058	0.978883571	Bacteria.Firmicutes.Clostridia.Clostridiales.Family.XIII.Family.XIII.AD3011.group	SETD4
380833	ENSG00000185917	rs7281482	1.68E-08	7.53E-10	0.103258455	0.04794371	1.490177707	-1.015843323	0.197978861	-0.147681643	0.231904023	0.141350833	0.119832577	0.07327846	1.09E-05	4.48E-07	0.849002029	0.829410397	Bacteria.Firmicutes.Clostridia.Clostridiales.Ruminococcaceae.Anaerotruncus	SETD4
380834	ENSG00000185917	rs7281482	3.47E-11	7.21E-12	0.847804093	0.901349983	1.205105594	-0.788229694	0.016090946	0.006405453	0.151878805	0.0947881	0.083512817	0.051476771	3.26E-09	1.02E-10	0.767718445	0.906381726	Bacteria.Firmicutes.Clostridia.Clostridiales.Peptostreptococcaceae	SETD4
380835	ENSG00000185917	rs7281482	3.34E-11	1.62E-11	0.38330402	0.465359066	1.245581535	-0.815940391	-0.055155554	0.028538604	0.156798116	0.100486041	0.062842811	0.038864374	7.32E-09	1.07E-09	0.999507593	0.935584968	Bacteria.Firmicutes.Clostridia.Clostridiales.Lachnospiraceae.Lachnoclostridium	SETD4
380836	ENSG00000185917	rs7281482	3.42E-05	4.33E-06	0.037341009	0.051035736	0.899477212	-0.623780224	0.179077761	-0.098947696	0.202287341	0.12451073	0.084274703	0.049788693	0.000690975	3.28E-05	0.834551776	0.969189617	Bacteria.Firmicutes.Clostridia.Clostridiales.Ruminococcaceae.Subdoligranulum	SETD4
380837	ENSG00000185917	rs7281482	2.27E-06	1.72E-07	0.548268924	0.473413618	1.109683112	-0.735170659	-0.04324193	0.029782727	0.214212214	0.125789558	0.071656269	0.041303577	7.70E-05	2.77E-06	0.998735039	0.999709092	Bacteria.Bacteroidetes.Bacteroidia.Bacteroidales.Prevotellaceae.Prevotella.9	SETD4
380838	ENSG00000185917	rs7281482	5.16E-12	1.96E-13	0.130419283	0.018910964	1.198402102	-0.832130227	0.126743824	-0.119262611	0.1427131	0.090490684	0.082756633	0.049557515	5.82E-10	4.69E-12	0.718186492	0.946858872	Bacteria.Firmicutes.Clostridia.Clostridiales.Ruminococcaceaencultured	SETD4
380839	ENSG00000185917	rs7281482	0.868618926	0.21531672	0.080094275	0.534444982	0.10705895	-0.556948196	0.201910186	-0.048112058	0.644708005	0.445168768	0.113592678	0.077039558	0.987652511	0.616568096	0.996576058	0.843195709	Bacteria.Firmicutes.Clostridia.Clostridiales	SETD4
380840	ENSG00000185917	rs7281482	1.15E-07	4.90E-08	0.802550956	0.540853958	1.164694223	-0.747081346	-0.019133215	0.028865109	0.195870195	0.121290567	0.076211005	0.046956601	5.18E-06	7.04E-07	0.99830237	0.997282036	Bacteria.Firmicutes.Clostridia.Clostridiales.Clostridiaceae.1.Clostridium.sensu.stricto.1	SETD4
380841	ENSG00000185917	rs7281482	7.58E-10	1.08E-10	0.865022313	0.704778888	1.189031877	-0.779128777	-0.013784165	0.01865371	0.165484921	0.101725782	0.080775244	0.049021186	5.22E-08	1.91E-09	0.852086581	0.994491973	Bacteria.Firmicutes.Clostridia.Clostridiales.Peptostreptococcaceae.Intestinibacter	SETD4
380842	ENSG00000185917	rs7281482	0.545327779	0.06637906	0.055275859	0.416679212	0.297998955	-0.576586532	0.191424896	-0.049700799	0.490195549	0.308871469	0.09810451	0.060808545	0.88154005	0.351205197	0.872649233	0.810360002	Bacteria.Firmicutes.Clostridia.Clostridiales.Lachnospiraceae	SETD4
380843	ENSG00000185917	rs7281482	0.033854379	0.004269787	0.188952045	0.382020573	0.769251472	-0.624595518	0.111161639	-0.043592789	0.354995763	0.211012978	0.083744319	0.049533932	0.305586008	0.040488608	0.999785669	0.999420701	Bacteria.Firmicutes.Clostridia.Clostridiales.Ruminococcaceae.Faecalibacterium	SETD4
380844	ENSG00000185917	rs7281482	1.08E-11	4.10E-12	0.05862745	0.147554526	1.200452182	-0.799227359	0.167372153	-0.076013761	0.146075531	0.094550772	0.086977256	0.051871682	1.52E-09	7.73E-11	0.760739436	0.968741411	Bacteria.Firmicutes.Clostridia.Clostridiales.Lachnospiraceae..Eubacterium..hallii.group	SETD4
380845	ENSG00000185917	rs7281482	0.054230981	0.042677256	0.003953423	0.006583084	0.522331673	-0.364008876	-0.251912773	0.158335282	0.2665081	0.176119793	0.084341272	0.056424726	0.14304857	0.084246163	0.161723777	0.407806411	Bacteria.Firmicutes.Erysipelotrichia.Erysipelotrichales.Erysipelotrichaceae.Holdemanella	SETD4
380846	ENSG00000185917	rs7281482	3.80E-05	5.39E-06	0.149431122	0.150951741	0.963953839	-0.655308564	0.133051903	-0.07682702	0.218226154	0.132351312	0.0912219	0.052873409	0.000879424	5.61E-05	0.770904473	0.775510139	Bacteria.Firmicutes.Negativicutes.Selenomonadales.Veillonellaceae	SETD4
380847	ENSG00000185917	rs7281482	0.011647777	0.000352359	0.416295659	0.947961514	0.921818512	-0.774509195	0.103592563	-0.004798735	0.355243128	0.205503103	0.126639909	0.073245656	0.154327982	0.008145606	0.996108676	0.998901623	Bacteria.Firmicutes.Clostridia.Clostridiales.Lachnospiraceae..Ruminococcus..gnavus.group	SETD4
380848	ENSG00000185917	rs7281482	0.004548441	0.001612837	0.033806164	0.020884362	0.745357134	-0.502459609	-0.189135393	0.1262777	0.253709959	0.152750451	0.087258157	0.053353513	0.03773797	0.005624362	0.997152221	0.990360691	Bacteria.Firmicutes.Clostridia.Clostridiales.Family.XI	SETD4
380849	ENSG00000185917	rs7281482	4.14E-08	7.76E-10	0.402885295	0.217177958	1.143260508	-0.760059182	0.088875717	-0.076215152	0.1843472	0.10586658	0.105565878	0.061169035	1.44E-06	8.66E-09	0.646130751	0.955303348	Bacteria.Firmicutes.Bacilli.Lactobacillales.Streptococcaceae	SETD4
380850	ENSG00000185917	rs7281482	7.04E-12	8.65E-13	0.163952121	0.262260345	1.234168613	-0.812443017	0.07806258	-0.037636011	0.148310701	0.091987946	0.055459274	0.033284657	5.95E-10	1.74E-11	0.937508231	0.922056055	Bacteria.Firmicutes.Negativicutes.Selenomonadales.Veillonellaceae.Dialister	SETD4
380851	ENSG00000185917	rs7281482	2.28E-09	1.24E-09	0.041388789	0.124890516	1.092094632	-0.734191235	0.16130143	-0.079039883	0.157890539	0.103902037	0.077539375	0.050851733	1.11E-07	1.61E-08	0.842610887	0.798220071	Bacteria.Firmicutes.Clostridia.Clostridiales.Lachnospiraceaencultured	SETD4
380852	ENSG00000185917	rs7281482	2.20E-11	2.52E-12	0.646395138	0.546692807	1.19517976	-0.790447853	-0.034229665	0.028227725	0.148553626	0.092215002	0.074269173	0.046591991	1.44E-09	3.87E-11	0.853780614	0.910538417	Bacteria.Proteobacteria.Gammaproteobacteria.Pasteurellales.Pasteurellaceae	SETD4
380853	ENSG00000185917	rs7281482	3.95E-10	1.15E-11	0.748594427	0.271510768	1.230493703	-0.860535927	0.020431023	-0.043972059	0.167554341	0.104922809	0.06348281	0.039654852	5.09E-08	6.70E-10	0.922984583	0.746365863	Bacteria.Firmicutes.Clostridia.Clostridiales.Lachnospiraceae.Tyzzerella	SETD4
380854	ENSG00000185917	rs7281482	1.19E-10	8.48E-12	0.043830558	0.027228318	1.12846553	-0.756481167	0.203759594	-0.129755662	0.147805931	0.091401704	0.09914818	0.057453305	7.51E-09	1.11E-10	0.954222673	0.788832744	Bacteria.Firmicutes.Clostridia.Clostridiales.Ruminococcaceae.Flavonifractor	SETD4
380855	ENSG00000185917	rs7281482	5.05E-10	3.92E-11	0.871015039	0.677002021	1.212262231	-0.816646789	0.021220604	-0.033082273	0.166427169	0.103311527	0.130186265	0.079065671	6.37E-08	1.07E-09	0.843751644	0.836025894	Bacteria.Firmicutes.Clostridia.Clostridiales.Ruminococcaceae.Butyricicoccus	SETD4
380856	ENSG00000185917	rs7281482	7.94E-09	2.00E-09	0.644614557	0.43274995	1.259545647	-0.865895976	0.041128093	-0.045553792	0.190539518	0.124616031	0.088756206	0.057712512	2.90E-06	2.14E-07	0.998768023	0.982056117	Bacteria.Firmicutes.Clostridia.Clostridiales.Ruminococcaceae.Ruminococcaceae.NK4A214.group	SETD4
380857	ENSG00000185917	rs7281482	1.76E-06	2.40E-06	0.371113505	0.225542995	1.055370984	-0.674486418	-0.110810293	0.091961943	0.201170323	0.130573156	0.123050336	0.075171501	6.98E-05	2.26E-05	0.911325283	0.989731238	Bacteria.Actinobacteria.Coriobacteriia.Coriobacteriales.Coriobacteriaceae	SETD4
380858	ENSG00000185917	rs7281482	7.17E-13	1.36E-13	0.018010954	0.098663749	1.239902898	-0.803005733	0.219843342	-0.088153221	0.139665768	0.086485668	0.090622728	0.052628344	1.41E-10	3.57E-12	0.303040951	0.938940281	Bacteria.Actinobacteria.Actinobacteria.Bifidobacteriales.Bifidobacteriaceae.Bifidobacterium	SETD4
380859	ENSG00000185917	rs7281482	0.111453384	0.019649804	0.025559524	0.033705354	0.528125785	-0.437992728	-0.250765535	0.131139935	0.327359669	0.183164308	0.109764	0.060466322	0.229484033	0.037015208	0.996423631	0.938343963	Bacteria.Bacteroidetes.Bacteroidia.Bacteroidales.Prevotellaceae.Prevotella.7	SETD4
380860	ENSG00000185917	rs7281482	8.70E-10	1.84E-10	0.131331562	0.233436955	1.123765508	-0.748126558	0.091297398	-0.046240594	0.157132999	0.099350725	0.059755966	0.038451278	3.81E-08	2.60E-09	0.996033175	0.930860168	Bacteria.Firmicutes.Clostridia.Clostridiales.Lachnospiraceae.Lachnospiraceae.NK4A136.group	SETD4
380861	ENSG00000185917	rs7281482	9.84E-09	3.43E-09	0.610678917	0.458792266	1.149609902	-0.747843088	0.036057279	-0.03218159	0.175309532	0.10971354	0.07048744	0.04318477	6.58E-07	7.16E-08	0.943988959	0.914289515	Bacteria.Proteobacteria.Betaproteobacteria.Burkholderiales.Alcaligenaceae	SETD4
380862	ENSG00000185917	rs7281482	1.10E-11	1.18E-12	0.231687309	0.191794793	1.244002491	-0.824513642	0.101937779	-0.065252081	0.151475689	0.09417421	0.084445794	0.049478488	1.56E-09	3.14E-11	0.999989953	0.96642863	Bacteria.Firmicutes.Clostridia.Clostridiales.Christensenellaceae	SETD4
380863	ENSG00000185917	rs7281482	2.85E-11	5.01E-12	0.982778004	0.838991275	1.194097367	-0.78747282	0.001419425	-0.008342332	0.149593341	0.093698013	0.065507271	0.040896374	2.37E-09	8.16E-11	0.946208947	0.990947792	Bacteria.Bacteroidetes.Bacteroidia.Bacteroidales.Porphyromonadaceae.Parabacteroides	SETD4
380864	ENSG00000185917	rs7281482	8.31E-09	1.18E-09	0.112903371	0.10805932	1.080089057	-0.72023949	-0.138704104	0.082448233	0.163668799	0.10176543	0.086330759	0.05061015	5.18E-07	2.15E-08	0.998173674	0.986722564	Bacteria.Firmicutes.Bacilli.Bacillales	SETD4
380865	ENSG00000185917	rs7281482	1.57E-10	1.42E-11	0.706803773	0.86380957	1.182027023	-0.789475382	-0.021302381	0.006005531	0.156192132	0.096855697	0.056387822	0.034875925	1.56E-08	3.49E-10	0.836407672	0.992901655	Bacteria.Firmicutes.Negativicutes.Selenomonadales.Acidaminococcaceae.Phascolarctobacterium	SETD4
380866	ENSG00000185917	rs7281482	2.19E-11	2.05E-12	0.161483595	0.083328696	1.17666094	-0.780330602	0.125258754	-0.09436388	0.146245095	0.090506832	0.088460843	0.053667013	1.61E-09	4.03E-11	0.938886721	0.87312723	Bacteria.Firmicutes.Clostridia.Clostridiales.Lachnospiraceae.Coprococcus.1	SETD4
380867	ENSG00000185917	rs7281482	7.03E-09	8.51E-10	0.415696552	0.427017545	1.131483603	-0.753419998	0.063718629	-0.036665942	0.170400773	0.105268126	0.077794252	0.045875936	3.63E-07	1.55E-08	0.869459173	0.994448463	Bacteria.Bacteroidetes.Bacteroidia.Bacteroidales.Porphyromonadaceae	SETD4
380868	ENSG00000185917	rs7281482	2.67E-06	4.00E-07	0.523117173	0.566113468	1.10138278	-0.738403114	-0.048378471	0.027215875	0.214389625	0.131165826	0.07535957	0.047193594	0.000105655	6.47E-06	0.89708055	0.926870238	Bacteria.Firmicutes.Clostridia.Clostridiales.Lachnospiraceae.Lachnospiraceae.UCG.010	SETD4
380869	ENSG00000185917	rs7281482	1.35E-06	5.01E-06	0.033342898	0.069024481	1.919562014	-1.233731594	-0.171968204	0.106390823	0.36109462	0.248190961	0.079123758	0.057558225	0.004365339	0.007554625	0.75121437	0.99665811	Bacteria.Proteobacteria	SETD4
380870	ENSG00000185917	rs7281482	1.47E-11	1.53E-12	0.289240113	0.241667054	1.241282265	-0.823092002	0.089111047	-0.057930048	0.152430724	0.094679698	0.083407429	0.049033365	2.09E-09	3.97E-11	0.999417824	0.992029874	Bacteria.Firmicutes.Clostridia.Clostridiales.Christensenellaceae.Christensenellaceae.R.7.group	SETD4
380871	ENSG00000185917	rs7281482	2.83E-05	5.96E-07	0.074672367	0.375354315	0.940488123	-0.712641942	-0.144377848	0.042217597	0.209027473	0.128931664	0.079717216	0.047301306	0.000786739	7.91E-06	0.970727297	0.997803387	Bacteria.Actinobacteria.Actinobacteria.Micrococcales	SETD4
380872	ENSG00000185917	rs7281482	1.44E-05	8.24E-07	0.841713413	0.964140027	1.254081818	-0.812674654	-0.025522021	0.003255432	0.267596026	0.149279771	0.127297824	0.072134684	0.000317654	1.04E-05	0.821548971	0.992983965	Bacteria.Firmicutes.Bacilli	SETD4
380873	ENSG00000185917	rs7281482	8.17E-11	1.40E-11	0.893170239	0.671651477	1.190249824	-0.78211161	0.010924978	-0.021068208	0.15404735	0.095906977	0.081038183	0.049481126	6.64E-09	2.22E-10	0.938686629	0.953661219	Bacteria.Proteobacteria.Deltaproteobacteria	SETD4
380874	ENSG00000185917	rs7281482	1.97E-05	1.17E-07	0.00828711	0.081648364	0.852227054	-0.653593608	0.220670709	-0.082414984	0.185269339	0.110021982	0.081064651	0.046609461	0.000382169	1.48E-06	0.99786128	0.999462671	Bacteria.Firmicutes.Clostridia.Clostridiales.Lachnospiraceae.Anaerostipes	SETD4
380875	ENSG00000185917	rs7281482	1.69E-07	7.63E-08	0.250109214	0.43075256	1.081905846	-0.735738674	-0.073784286	0.034004252	0.185007898	0.121636942	0.063591043	0.042892973	7.85E-06	9.62E-07	0.925613467	0.997412515	Bacteria.Proteobacteria.Gammaproteobacteria.Enterobacteriales.Enterobacteriaceae.Citrobacter	SETD4
380876	ENSG00000185917	rs7281482	1.22E-08	1.54E-09	0.517206056	0.305734596	1.295403487	-0.897356882	0.056585334	-0.053896086	0.19917576	0.127977525	0.086899697	0.05221352	7.42E-06	2.85E-07	0.787172373	0.836706606	Bacteria.Firmicutes.Erysipelotrichia.Erysipelotrichales.Erysipelotrichaceae.Faecalitalea	SETD4
380877	ENSG00000185917	rs7281482	3.30E-05	5.45E-06	0.529503528	0.503211722	1.079216404	-0.718836858	-0.050104587	0.031453777	0.242144356	0.145268576	0.079266553	0.046727297	0.00076598	6.28E-05	0.999614985	0.99936283	Bacteria.Firmicutes.Clostridia.Clostridiales.Lachnospiraceae.Tyzzerella.4	SETD4
380878	ENSG00000185917	rs7281482	7.18E-13	1.36E-13	0.017982272	0.098352322	1.239917412	-0.803038773	0.219910919	-0.088238065	0.139673061	0.086489346	0.090626996	0.052629277	1.41E-10	3.57E-12	0.302015604	0.939271375	Bacteria.Actinobacteria.Actinobacteria.Bifidobacteriales.Bifidobacteriaceae	SETD4
380879	ENSG00000185917	rs7281482	0.232618541	0.070352531	0.076950003	0.231832209	0.505480252	-0.501648053	0.147678827	-0.063060583	0.419587627	0.272721673	0.082191884	0.052256117	0.758959366	0.303587024	0.99911693	0.98634337	Bacteria.Bacteroidetes.Bacteroidia.Bacteroidales.Bacteroidaceae.Bacteroides	SETD4
380880	ENSG00000185917	rs7281482	1.36E-05	3.74E-07	0.189157047	0.509080499	0.988851855	-0.705944404	-0.10704854	0.033151898	0.210352498	0.125024067	0.080683568	0.049936678	0.000333089	4.06E-06	0.858726139	0.956466638	Bacteria.Firmicutes.Clostridia.Clostridiales.Ruminococcaceae.Ruminococcaceae.UCG.003	SETD4
380881	ENSG00000185917	rs7281482	7.27E-09	1.55E-09	0.042582733	0.051083718	1.059208627	-0.704215866	-0.121152644	0.072392937	0.15971312	0.10043759	0.058590161	0.03643457	2.87E-07	1.50E-08	0.466160497	0.692253292	Bacteria.Proteobacteria.Betaproteobacteria.Burkholderiales.Alcaligenaceae.Sutterella	SETD4
380882	ENSG00000185917	rs7281482	2.35E-10	2.20E-11	0.144271408	0.11760386	1.355029943	-0.898232351	-0.07253864	0.051244029	0.181383484	0.111646233	0.049092229	0.03231782	5.63E-08	1.49E-09	0.933185769	0.965530807	Bacteria.Proteobacteria.Gammaproteobacteria.Enterobacteriales.Enterobacteriaceae	SETD4
380883	ENSG00000185917	rs7281482	1.29E-07	6.54E-08	0.866126767	0.964940224	1.221067517	-0.788903008	-0.013924803	-0.002241998	0.206374833	0.129599675	0.082279217	0.050813394	8.00E-06	1.28E-06	0.986444266	0.958108221	Bacteria.Proteobacteria.Betaproteobacteria.Burkholderiales	SETD4
380884	ENSG00000185917	rs7281482	0.00137436	0.000648381	0.055277792	0.06462847	0.816109481	-0.557469633	-0.172955727	0.105261127	0.24422201	0.155674081	0.088639856	0.056012718	0.028356899	0.005491964	0.999437234	0.98110946	Bacteria.Proteobacteria.Betaproteobacteria.Neisseriales.Neisseriaceae	SETD4
380885	ENSG00000185917	rs7281482	0.002802715	5.15E-05	0.049972769	0.58355632	0.783984149	-0.721046765	0.133988072	-0.024709356	0.252489702	0.166464905	0.067101102	0.04485199	0.071055767	0.002426015	0.720874576	0.89747881	Bacteria.Firmicutes.Clostridia.Clostridiales.Lachnospiraceae..Eubacterium..rectale.group	SETD4
380886	ENSG00000185917	rs7281482	1.70E-05	2.48E-06	0.372789212	0.318064716	1.050567459	-0.695228043	-0.074156379	0.049716915	0.226433842	0.134817296	0.082638484	0.049417826	0.001180714	8.62E-05	0.984987993	0.971423926	Bacteria.Proteobacteria.Deltaproteobacteria.Desulfovibrionales.Desulfovibrionaceae.Desulfovibrio	SETD4
380887	ENSG00000185917	rs7281482	0.000177352	1.07E-05	0.040675441	0.194581872	0.870645377	-0.659207813	-0.161499131	0.062454881	0.219061411	0.138282408	0.077352191	0.047658686	0.004964052	0.000151474	0.999028109	0.997798285	Bacteria.Actinobacteria.Actinobacteria.Micrococcales.Micrococcaceae	SETD4
380888	ENSG00000185917	rs7281482	2.64E-08	8.41E-10	0.621739342	0.852256272	1.147477087	-0.814990909	-0.046683967	-0.010869044	0.181754397	0.113825484	0.09417425	0.05813198	2.72E-06	3.68E-08	0.990841008	0.994553009	Bacteria.Firmicutes.Clostridia.Clostridiales.Ruminococcaceae.Ruminiclostridium.9	SETD4
380889	ENSG00000185917	rs7281482	1.75E-07	2.65E-08	0.039211497	0.036683271	1.001644359	-0.670579463	0.143156421	-0.088379283	0.171503507	0.106237941	0.068047035	0.041442365	4.62E-06	2.34E-07	0.997528932	0.993985312	Bacteria.Bacteroidetes.Bacteroidia.Bacteroidales.Rikenellaceae.Alistipes	SETD4
380890	ENSG00000185917	rs7281482	1.91E-08	9.38E-10	0.461091816	0.422876126	1.131200817	-0.75528292	-0.051514384	0.03179502	0.176927783	0.105881526	0.069484272	0.039425584	5.16E-07	1.14E-08	0.99994518	0.999865593	Bacteria.Bacteroidetes.Bacteroidia.Bacteroidales.Prevotellaceae	SETD4
380891	ENSG00000185917	rs7281482	0.002015151	0.000212444	0.02036314	0.053843418	0.755002846	-0.558071102	-0.215650894	0.112017705	0.234774844	0.142331619	0.09072512	0.057059806	0.018260942	0.001273734	0.595306913	0.714711785	Bacteria.Firmicutes.Clostridia.Clostridiales.Lachnospiraceae..Eubacterium..xylanophilum.group	SETD4
380892	ENSG00000185917	rs7281482	0.153827306	0.038147672	0.236555342	0.515533935	0.6761071	-0.621659671	0.120664805	-0.040860154	0.468632089	0.293831586	0.101016506	0.062499653	0.692640289	0.266095954	0.956359196	0.932611988	Bacteria.Firmicutes.Clostridia.Clostridiales.Ruminococcaceae	SETD4
380893	ENSG00000185917	rs7281482	6.34E-09	1.27E-09	0.965811474	0.999235782	1.196773519	-0.794735443	-0.003201948	4.37E-05	0.179538612	0.112588857	0.074420566	0.045472307	8.94E-07	5.80E-08	0.998781983	0.999911927	Bacteria.Firmicutes.Clostridia.Clostridiales.Ruminococcaceae.Ruminococcus.1	SETD4
380894	ENSG00000185917	rs7281482	4.80E-11	6.94E-12	0.106396044	0.090209395	1.351380817	-0.89521319	-0.080058301	0.054627409	0.172024763	0.107530433	0.04890631	0.031769278	1.27E-08	3.86E-10	0.998302481	0.99762474	Bacteria.Proteobacteria.Gammaproteobacteria.Enterobacteriales.Enterobacteriaceae.Escherichia.Shigella	SETD4
380895	ENSG00000185917	rs7281482	0.000231236	0.00023564	0.11453155	0.068133602	0.896932464	-0.573559155	-0.197751534	0.136800147	0.230238619	0.147443299	0.123649136	0.073765974	0.004633923	0.001426397	0.998330087	0.999834196	Bacteria.Actinobacteria.Coriobacteriia.Coriobacteriales.Coriobacteriaceae.Collinsella	SETD4
380896	ENSG00000185917	rs7281482	4.87E-08	3.35E-08	0.919125175	0.979359945	1.192719051	-0.801596842	-0.0135624	-0.002195559	0.193592912	0.128169634	0.133062442	0.084543401	6.07E-06	7.56E-07	0.898573745	0.994506574	Bacteria.Firmicutes.Clostridia.Clostridiales.Family.XIII	SETD4
380897	ENSG00000185917	rs7281482	1.37E-06	2.50E-08	0.268174086	0.206453351	1.067954184	-0.720562484	0.120765789	-0.080968206	0.201061456	0.113891529	0.108145816	0.063458318	3.18E-05	2.59E-07	0.540353828	0.910444892	Bacteria.Firmicutes.Bacilli.Lactobacillales	SETD4
380898	ENSG00000185917	rs7281482	3.32E-11	8.53E-12	0.161627658	0.096025494	1.167869037	-0.763231463	-0.07812151	0.060718087	0.146991196	0.092235682	0.055190595	0.035958698	3.18E-09	1.31E-10	0.660293676	0.834704795	Bacteria.Fusobacteria.Fusobacteriia.Fusobacteriales.Fusobacteriaceae.Fusobacterium	SETD4
380899	ENSG00000185917	rs7281482	0.000522663	1.52E-05	0.021689359	0.060419376	0.802981185	-0.600745184	-0.180517914	0.084846939	0.22011521	0.128611704	0.076765264	0.04441169	0.00765649	0.000145193	0.999814869	0.907533519	Bacteria.Actinobacteria.Actinobacteria.Corynebacteriales.Corynebacteriaceae	SETD4
380900	ENSG00000185917	rs7281482	2.32E-11	2.73E-12	0.576048771	0.499119746	1.193664869	-0.789201692	-0.041109659	0.031365401	0.1486131	0.092284774	0.073154441	0.046151151	1.57E-09	4.32E-11	0.858827863	0.950469054	Bacteria.Proteobacteria.Gammaproteobacteria.Pasteurellales.Pasteurellaceae.Haemophilus	SETD4
380901	ENSG00000185917	rs7281482	2.18E-09	3.54E-10	0.080246164	0.070242232	1.469885689	-0.974721353	-0.096529757	0.066697804	0.212183585	0.132251269	0.054334644	0.036245751	5.29E-06	1.56E-07	0.713149778	0.995251343	Bacteria.Proteobacteria.Gammaproteobacteria	SETD4
380902	ENSG00000185917	rs7281482	0.000369002	3.58E-05	0.057569655	0.209197101	0.863180595	-0.646551537	-0.174649106	0.072810822	0.229886638	0.145813727	0.090366726	0.057414668	0.006368137	0.00045357	0.939365139	0.872419623	Bacteria.Firmicutes.Clostridia.Clostridiales.Ruminococcaceae.Ruminiclostridium.6	SETD4
380903	ENSG00000185917	rs7281482	1.53E-11	1.84E-12	0.72014916	0.819257409	1.193093305	-0.787588746	-0.023950468	-0.009542023	0.146695121	0.091072133	0.066566979	0.041593212	1.31E-09	2.93E-11	0.998880039	0.994081098	Bacteria.Proteobacteria.Deltaproteobacteria.Desulfovibrionales.Desulfovibrionaceae.Bilophila	SETD4
380904	ENSG00000185917	rs7281482	4.16E-09	7.08E-09	0.572641615	0.282127019	1.134420647	-0.718382171	-0.044840504	0.053428797	0.167587973	0.108214666	0.079084611	0.049269772	2.55E-07	9.49E-08	0.998970432	0.998994847	Bacteria.Firmicutes.Erysipelotrichia.Erysipelotrichales.Erysipelotrichaceae.Erysipelatoclostridium	SETD4
380905	ENSG00000185917	rs7281482	2.46E-08	5.02E-08	0.373357519	0.610285396	1.303231219	-0.820245303	0.164144979	-0.055044637	0.205839551	0.133299275	0.183139039	0.107486543	2.11E-06	1.07E-06	0.832809735	0.994989321	Bacteria.Actinobacteria.Coriobacteriia.Coriobacteriales	SETD4
380906	ENSG00000185917	rs7281482	5.32E-06	7.70E-07	0.077178061	0.157885268	0.969558621	-0.677066684	0.160798541	-0.079720979	0.195688259	0.123967196	0.089564508	0.05581044	0.000212098	1.30E-05	0.998793879	0.998019463	Bacteria.Firmicutes.Clostridia.Clostridiales.Lachnospiraceae.Blautia	SETD4
380907	ENSG00000185917	rs7281482	0.00211352	0.00020585	0.106894233	0.220184856	0.84232297	-0.621207173	-0.159889241	0.073122955	0.263226937	0.158056175	0.097815526	0.05907614	0.025600401	0.001605445	0.99946547	0.972078348	Bacteria.Firmicutes.Erysipelotrichia.Erysipelotrichales.Erysipelotrichaceae..Clostridium..innocuum.group	SETD4
380908	ENSG00000185917	rs7281482	5.92E-06	1.52E-07	0.405070331	0.579336336	1.068754415	-0.748035763	0.122451788	-0.044805948	0.216963093	0.127316679	0.146128559	0.080425591	0.000205027	2.48E-06	0.925664213	0.973493341	Bacteria.Actinobacteria	SETD4
380909	ENSG00000185940	rs1021343	0.501098104	0.437305148	0.876024747	0.367160952	-0.102468678	0.144515934	0.012677216	-0.076932682	0.151472698	0.184922109	0.08094402	0.084723912	0.293496183	0.139297607	0.767480504	0.892844497	Bacteria.Actinobacteria.Actinobacteria	KRTAP5-5
380910	ENSG00000185940	rs1021343	0.638689151	0.710992132	0.639401228	0.709065908	-0.066948989	0.066986642	-0.038473858	-0.037811995	0.141928111	0.180011235	0.08173614	0.100905809	0.236487	0.14758195	0.997048205	0.999513539	Bacteria.Firmicutes.Clostridia.Clostridiales.Lachnospiraceae.Dorea	KRTAP5-5
380911	ENSG00000185940	rs1021343	0.405438355	0.539183448	0.421320459	0.58355029	-0.115083773	0.109911641	-0.050361315	0.033614192	0.13744412	0.178062191	0.06223764	0.061014913	0.193002375	0.130617375	0.679257835	0.980017914	Bacteria.Firmicutes.Negativicutes.Selenomonadales.Acidaminococcaceae	KRTAP5-5
380912	ENSG00000185940	rs1021343	0.179015466	0.522734072	0.085740494	0.381237912	0.485947055	-0.305069024	-0.127380099	0.091836564	0.357779547	0.474769529	0.073021294	0.104180307	0.717353906	0.672021951	0.956359196	0.930754062	Bacteria.Firmicutes.Clostridia.Clostridiales.Ruminococcaceae	KRTAP5-5
380913	ENSG00000185940	rs1021343	0.932447682	0.873420148	0.165835566	0.447885755	0.013055428	0.031931572	-0.112732386	0.074245711	0.153431382	0.199652474	0.0804535	0.097243846	0.382852472	0.230608497	0.997851323	0.977487446	Bacteria.Firmicutes.Clostridia.Clostridiales.Lachnospiraceae.Fusicatenibacter	KRTAP5-5
380914	ENSG00000185940	rs1021343	0.485676269	0.566555954	0.910335625	0.975781307	-0.095322839	0.10222576	0.00805228	0.003143752	0.135952763	0.177466915	0.071228836	0.103163122	0.210184348	0.142204303	0.776631504	0.998332705	Bacteria.Firmicutes.Negativicutes.Selenomonadales.Veillonellaceae.Veillonella	KRTAP5-5
380915	ENSG00000185940	rs1021343	0.512490027	0.641306325	0.45554339	0.412377791	-0.088654526	0.083676328	-0.069573121	0.110076212	0.134625403	0.178784794	0.092686334	0.13343555	0.164299608	0.121739857	0.953370511	0.956901174	Bacteria.Firmicutes.Clostridia.Clostridiales.Ruminococcaceae.Ruminiclostridium.5	KRTAP5-5
380916	ENSG00000185940	rs1021343	0.804147038	0.786461766	0.210171882	0.897120027	0.041595301	0.051672108	0.101449432	-0.012010381	0.167060729	0.189962465	0.080170892	0.092530424	0.40398096	0.226061736	0.899245139	0.908427286	Bacteria.Firmicutes.Clostridia.Clostridiales.Ruminococcaceae.Ruminococcaceae.UCG.005	KRTAP5-5
380917	ENSG00000185940	rs1021343	0.673822152	0.494882299	0.995277642	0.684912045	-0.083801716	0.148164378	-0.000604624	0.050446173	0.198210763	0.21586569	0.101769846	0.123774538	0.487003544	0.218930217	0.999274386	0.998480911	Bacteria.Firmicutes.Clostridia.Clostridiales.Ruminococcaceae.Ruminococcaceae.UCG.013	KRTAP5-5
380918	ENSG00000185940	rs1021343	0.396319594	0.670421028	0.021887574	0.092669923	0.139868273	-0.088438031	-0.155401449	0.133334727	0.163823948	0.206882107	0.066188023	0.078146501	0.285377563	0.209945484	0.834551776	0.969189617	Bacteria.Firmicutes.Clostridia.Clostridiales.Ruminococcaceae.Subdoligranulum	KRTAP5-5
380919	ENSG00000185940	rs1021343	0.508764389	0.434152648	0.928999299	0.621308817	-0.098086646	0.189627792	0.005301446	-0.042220675	0.147637292	0.240978512	0.059270595	0.085065294	0.275931565	0.15422962	0.999507593	0.935584968	Bacteria.Firmicutes.Clostridia.Clostridiales.Lachnospiraceae.Lachnoclostridium	KRTAP5-5
380920	ENSG00000185940	rs1021343	0.581829702	0.728892671	0.878736978	0.145999685	-0.08509013	0.062999873	-0.009077813	0.103333765	0.153746685	0.180995841	0.059268931	0.070239613	0.233755923	0.16707675	0.99894297	0.998882343	Bacteria.Verrucomicrobia.Verrucomicrobiae.Verrucomicrobiales.Verrucomicrobiaceae.Akkermansia	KRTAP5-5
380921	ENSG00000185940	rs1021343	0.327068244	0.527534926	0.443933844	0.76173335	-0.157959997	0.141642443	-0.064367134	0.03580719	0.15998087	0.223010832	0.083572784	0.117607802	0.21648031	0.118217316	0.93665316	0.947910253	Bacteria.Firmicutes.Clostridia.Clostridiales.Lachnospiraceae..Eubacterium..eligens.group	KRTAP5-5
380922	ENSG00000185940	rs1021343	0.777510599	0.859871389	0.575315548	0.287006374	-0.042760723	-0.038486699	-0.039957253	0.087028696	0.150712773	0.217158165	0.070967007	0.081078572	0.332374421	0.203713016	0.997466038	0.994193156	Bacteria.Bacteroidetes.Bacteroidia.Bacteroidales.Rikenellaceae	KRTAP5-5
380923	ENSG00000185940	rs1021343	0.838506808	0.759198166	0.565524844	0.209112843	-0.033107998	-0.068344535	0.033326182	-0.115884171	0.161810553	0.222036671	0.057701445	0.091362867	0.387805055	0.249652717	0.998115183	0.976854668	Bacteria.Firmicutes.Clostridia.Clostridiales.Clostridiaceae.1	KRTAP5-5
380924	ENSG00000185940	rs1021343	0.451142226	0.64001696	0.582275179	0.896077523	-0.103380601	0.086515278	-0.028767031	-0.009127353	0.136383931	0.184137143	0.052039773	0.069609523	0.208744648	0.124086684	0.807188763	0.88368184	Bacteria.Fusobacteria.Fusobacteriia.Fusobacteriales	KRTAP5-5
380925	ENSG00000185940	rs1021343	0.130212422	0.558486844	0.074282199	0.408221937	0.698872141	-0.334043755	-0.163469241	0.094865297	0.456074617	0.568026157	0.090134078	0.113974997	0.725729714	0.6574446	0.876179581	0.808216105	Bacteria.Firmicutes.Clostridia.Clostridiales.Lachnospiraceae	KRTAP5-5
380926	ENSG00000185940	rs1021343	0.195446879	0.63658548	0.259316375	0.709060689	-0.27390273	0.209211914	-0.085248598	0.052073636	0.209422898	0.440747605	0.074923857	0.13896208	0.267700987	0.404199087	0.551351938	0.864441098	Bacteria.Firmicutes.Erysipelotrichia.Erysipelotrichales.Erysipelotrichaceae.Holdemanella	KRTAP5-5
380927	ENSG00000185940	rs1021343	0.375325198	0.658047531	0.0308147	0.128811973	0.154258255	-0.090935392	-0.18254211	0.165521724	0.172822941	0.204522882	0.082719541	0.107616422	0.27212722	0.197862648	0.993501001	0.838181028	Bacteria.Firmicutes.Erysipelotrichia.Erysipelotrichales	KRTAP5-5
380928	ENSG00000185940	rs1021343	0.682514401	0.693964043	0.801798403	0.689732727	-0.069994725	0.075509779	0.018512509	-0.029389181	0.170366199	0.191063516	0.073452588	0.073294046	0.319500305	0.211359028	0.999305535	0.994727898	Bacteria.Proteobacteria.Gammaproteobacteria.Pseudomonadales.Pseudomonadaceae.Pseudomonas	KRTAP5-5
380929	ENSG00000185940	rs1021343	0.443735686	0.273512328	0.62041267	0.22166126	-0.105849883	0.219264874	0.039451955	-0.140693758	0.137373002	0.19857203	0.079282842	0.114034911	0.229097166	0.071398653	0.711192923	0.955303348	Bacteria.Firmicutes.Bacilli.Lactobacillales.Streptococcaceae	KRTAP5-5
380930	ENSG00000185940	rs1021343	0.514929908	0.301687876	0.964412252	0.356964485	-0.089162424	0.206477428	-0.003569389	-0.106147695	0.136186189	0.198351014	0.079696829	0.114425308	0.26187009	0.083114038	0.776715664	0.921307549	Bacteria.Firmicutes.Bacilli.Lactobacillales.Streptococcaceae.Streptococcus	KRTAP5-5
380931	ENSG00000185940	rs1021343	0.796858512	0.620563681	0.406603262	0.34144589	0.057685541	-0.168593477	0.065164083	-0.109978925	0.223191997	0.338952975	0.078019607	0.114773466	0.687150789	0.397387394	0.998986731	0.998377846	Bacteria.Firmicutes.Clostridia.Clostridiales.Family.XI.Anaerococcus	KRTAP5-5
380932	ENSG00000185940	rs1021343	0.669876399	0.785546517	0.639528436	0.725600896	-0.064033778	0.064354559	0.023749909	-0.026275794	0.149530532	0.235551615	0.050474912	0.074545335	0.349909631	0.257273488	0.998735039	0.999709092	Bacteria.Bacteroidetes.Bacteroidia.Bacteroidales.Prevotellaceae.Prevotella.9	KRTAP5-5
380933	ENSG00000185940	rs1021343	0.463720617	0.556114892	0.632411822	0.75832922	-0.10012914	0.10788714	-0.026024617	0.0204959	0.135856264	0.182353621	0.054153728	0.066339513	0.173010268	0.118693661	0.95477287	0.975165965	Bacteria.Firmicutes.Negativicutes.Selenomonadales.Veillonellaceae.Dialister	KRTAP5-5
380934	ENSG00000185940	rs1021343	0.234180304	0.531968788	0.047589546	0.054543393	-0.162140627	0.112524028	-0.161497587	0.199784865	0.135044558	0.179089807	0.080002629	0.102071629	0.135039262	0.099787144	0.954222673	0.849141214	Bacteria.Firmicutes.Clostridia.Clostridiales.Ruminococcaceae.Flavonifractor	KRTAP5-5
380935	ENSG00000185940	rs1021343	0.607438708	0.675518203	0.790299994	0.495011524	-0.078915088	0.076861002	0.018839056	-0.050800262	0.152876443	0.182803913	0.070557683	0.074034871	0.270533805	0.172141277	0.999550314	0.996901429	Bacteria.Proteobacteria.Gammaproteobacteria.Pseudomonadales	KRTAP5-5
380936	ENSG00000185940	rs1021343	0.385958427	0.572994488	0.541573615	0.950040106	-0.134525161	0.117160566	-0.04523961	0.00670138	0.154137729	0.206825093	0.073725409	0.106548476	0.209464565	0.150625379	0.823714091	0.997196001	Bacteria.Firmicutes.Clostridia.Clostridiales.Peptostreptococcaceae.Intestinibacter	KRTAP5-5
380937	ENSG00000185940	rs1021343	0.195119264	0.435414957	0.005970538	0.066295557	0.221016435	-0.178826647	-0.181386505	0.160185746	0.168861162	0.227880713	0.063839489	0.085782783	0.24052163	0.176172315	0.786080189	0.794257326	Bacteria.Proteobacteria.Betaproteobacteria	KRTAP5-5
380938	ENSG00000185940	rs1021343	0.498334873	0.469276879	0.980112197	0.614786821	-0.092025961	0.133795238	-0.001715668	0.047466496	0.135159134	0.183821338	0.068563881	0.093872184	0.217127138	0.111812023	0.999334555	0.984995763	Bacteria.Firmicutes.Erysipelotrichia.Erysipelotrichales.Erysipelotrichaceae.Erysipelotrichaceae.UCG.003	KRTAP5-5
380939	ENSG00000185940	rs1021343	0.381636063	0.997203802	0.542006863	0.783443333	-0.18680553	-0.001254022	-0.046007787	-0.032225833	0.212092363	0.356477	0.075057932	0.116778457	0.479412665	0.503706259	0.999437234	0.997643724	Bacteria.Proteobacteria.Betaproteobacteria.Neisseriales.Neisseriaceae	KRTAP5-5
380940	ENSG00000185940	rs1021343	0.451033457	0.63985921	0.587511172	0.892656929	-0.103465244	0.086577183	-0.028352082	-0.009428779	0.136462658	0.184181889	0.052011097	0.069603311	0.208348241	0.12794111	0.796318774	0.887742732	Bacteria.Fusobacteria.Fusobacteriia.Fusobacteriales.Fusobacteriaceae.Fusobacterium	KRTAP5-5
380941	ENSG00000185940	rs1021343	0.36844479	0.496609286	0.171751188	0.283675304	0.265000611	-0.223041634	-0.088169921	0.085966458	0.292626194	0.326266298	0.063816871	0.079532269	0.651652846	0.437778038	0.999785669	0.999420701	Bacteria.Firmicutes.Clostridia.Clostridiales.Ruminococcaceae.Faecalibacterium	KRTAP5-5
380942	ENSG00000185940	rs1021343	0.637520209	0.759808782	0.031263371	0.144157515	0.071137123	-0.065192891	-0.124787218	0.117444554	0.150282075	0.212353653	0.056704208	0.07946043	0.340238629	0.27582008	0.943988959	0.814968901	Bacteria.Proteobacteria.Betaproteobacteria.Burkholderiales.Alcaligenaceae	KRTAP5-5
380943	ENSG00000185940	rs1021343	0.608107616	0.574172736	0.946472654	0.623143028	-0.087162471	0.104077462	-0.005048304	0.047102065	0.169169059	0.184296376	0.074908528	0.095402391	0.375465889	0.204561262	0.929885533	0.99827201	Bacteria.Firmicutes.Clostridia.Clostridiales.Ruminococcaceae..Eubacterium..coprostanoligenes.group	KRTAP5-5
380944	ENSG00000185940	rs1021343	0.930935789	0.904737617	0.545726896	0.575201022	-0.016305833	0.026828648	0.046260618	-0.049411985	0.187425705	0.223312465	0.076172584	0.087732943	0.543887496	0.383043939	0.866913162	0.910167338	Bacteria.Firmicutes.Clostridia.Clostridiales.Ruminococcaceae.Ruminococcaceae.UCG.014	KRTAP5-5
380945	ENSG00000185940	rs1021343	0.390617029	0.699781458	0.032445918	0.150987193	0.148128598	-0.078606586	-0.17968938	0.154535333	0.171408727	0.20296131	0.082238501	0.106362711	0.254745707	0.173465788	0.999513786	0.851375219	Bacteria.Firmicutes.Erysipelotrichia.Erysipelotrichales.Erysipelotrichaceae	KRTAP5-5
380946	ENSG00000185940	rs1021343	0.452277897	0.824245254	0.541679325	0.083259632	-0.110999676	0.040597307	-0.053173239	0.183024635	0.146805	0.182072843	0.086677294	0.104066678	0.216113529	0.140901763	0.826781148	0.980985352	Bacteria.Firmicutes.Clostridia.Clostridiales.Ruminococcaceaencultured	KRTAP5-5
380947	ENSG00000185940	rs1021343	0.387762382	0.684005169	0.301336649	0.576326078	0.549923846	-0.294833559	-0.113183967	0.071810335	0.632510065	0.721205667	0.108649727	0.127879293	0.987348183	0.77351519	0.996576058	0.843195709	Bacteria.Firmicutes.Clostridia.Clostridiales	KRTAP5-5
380948	ENSG00000185940	rs1021343	0.902996366	0.400145862	0.482696029	0.584632044	0.025895241	0.298705207	0.069597629	0.088020239	0.211654898	0.352730182	0.098585448	0.160231607	0.674195331	0.240606749	0.978154064	0.998920199	Bacteria.Firmicutes.Clostridia.Clostridiales.Lachnospiraceae..Eubacterium..ventriosum.group	KRTAP5-5
380949	ENSG00000185940	rs1021343	0.64649737	0.804733182	0.968466852	0.381517736	-0.090514068	-0.060766471	-0.003616765	-0.080206268	0.196452247	0.244806738	0.091144896	0.091040585	0.397422099	0.326798613	0.989101651	0.950695192	Bacteria.Firmicutes.Bacilli.Lactobacillales.Carnobacteriaceae	KRTAP5-5
380950	ENSG00000185940	rs1021343	0.46427513	0.668578445	0.032515915	0.157142752	0.119970335	-0.097903492	-0.135194049	0.12318477	0.162979949	0.227669408	0.061900172	0.086081835	0.328657141	0.260979936	0.884056387	0.780509813	Bacteria.Proteobacteria.Betaproteobacteria.Burkholderiales	KRTAP5-5
380951	ENSG00000185940	rs1021343	0.798882762	0.759732497	0.026014382	0.334756822	0.036237722	0.053423876	0.151415108	-0.075510461	0.141651257	0.173961239	0.066488323	0.077711136	0.326555436	0.127788957	0.999417824	0.997023453	Bacteria.Firmicutes.Clostridia.Clostridiales.Christensenellaceae.Christensenellaceae.R.7.group	KRTAP5-5
380952	ENSG00000185940	rs1021343	0.508701039	0.523810878	0.077867017	0.552431884	-0.087747378	0.11450737	0.105725325	-0.045508066	0.132055108	0.178668244	0.059029079	0.076205207	0.198852446	0.102668893	0.996546716	0.994860843	Bacteria.Firmicutes.Clostridia.Clostridiales.Ruminococcaceae.Ruminococcaceae.UCG.002	KRTAP5-5
380953	ENSG00000185940	rs1021343	0.612554739	0.498131786	0.953599778	0.307486256	-0.082556524	-0.227490331	0.003874303	0.106050943	0.162241581	0.333958094	0.066331217	0.10311589	0.402163081	0.229419602	0.972201952	0.830156312	Bacteria.Firmicutes.Negativicutes.Selenomonadales.Veillonellaceae	KRTAP5-5
380954	ENSG00000185940	rs1021343	0.28776051	0.80812015	0.04293504	0.385691009	0.209791147	-0.060418236	0.20921377	-0.119441591	0.195756473	0.247790099	0.101354351	0.136777653	0.32123391	0.317083592	0.656517722	0.978883571	Bacteria.Firmicutes.Clostridia.Clostridiales.Family.XIII.Family.XIII.AD3011.group	KRTAP5-5
380955	ENSG00000185940	rs1021343	0.750326724	0.720257813	0.189615332	0.219296379	0.055212923	-0.081982717	0.088447799	-0.105794935	0.172789048	0.227951981	0.066733978	0.085305462	0.381200377	0.232150358	0.925613467	0.997412515	Bacteria.Proteobacteria.Gammaproteobacteria.Enterobacteriales.Enterobacteriaceae.Citrobacter	KRTAP5-5
380956	ENSG00000185940	rs1021343	0.443515344	0.28289953	0.692565874	0.332626551	-0.125429602	0.24077258	0.035412582	-0.109231439	0.162704726	0.222390066	0.08917521	0.111917048	0.33232462	0.127164405	0.800268304	0.982679299	Bacteria.Firmicutes.Bacilli	KRTAP5-5
380957	ENSG00000185940	rs1021343	0.490159747	0.520174569	0.9511747	0.476726008	-0.094463862	0.114536873	-0.003645749	0.055293962	0.136128288	0.177154764	0.059314304	0.077262955	0.190731254	0.109141182	0.944506351	0.990835033	Bacteria.Bacteroidetes.Bacteroidia.Bacteroidales.Porphyromonadaceae.Parabacteroides	KRTAP5-5
380958	ENSG00000185940	rs1021343	0.71583502	0.935908147	0.712891263	0.434327073	-0.058019209	0.016591254	0.03363101	-0.070172041	0.158697207	0.205538362	0.091002106	0.08920846	0.310197072	0.238202927	0.998173674	0.991886968	Bacteria.Firmicutes.Bacilli.Bacillales	KRTAP5-5
380959	ENSG00000185940	rs1021343	0.211825151	0.29509614	0.125142997	0.191603339	0.54912122	-0.561332263	-0.123242199	0.129454531	0.435539125	0.531873035	0.079344114	0.098118228	0.879273205	0.547484005	0.998912436	0.981117471	Bacteria.Bacteroidetes.Bacteroidia.Bacteroidales	KRTAP5-5
380960	ENSG00000185940	rs1021343	0.460511354	0.605427937	0.319647547	0.33050264	-0.099953063	0.092216695	0.065580942	-0.062628413	0.134644771	0.177647535	0.065401599	0.063884957	0.184450971	0.118627453	0.780303569	0.868243816	Bacteria.Proteobacteria.Gammaproteobacteria.Pasteurellales.Pasteurellaceae	KRTAP5-5
380961	ENSG00000185940	rs1021343	0.510813728	0.936067683	0.01281807	0.166623788	0.098561089	-0.016867296	0.190579829	-0.144625082	0.149073871	0.209480649	0.074492136	0.103409331	0.354740855	0.274139017	0.677194542	0.906546295	Bacteria.Firmicutes.Clostridia.Clostridiales.Ruminococcaceae.Ruminococcaceae.UCG.003	KRTAP5-5
380962	ENSG00000185940	rs1021343	0.576347537	0.726646246	0.868141015	0.14322491	-0.08587837	0.063433746	-0.009842137	0.103937488	0.152940166	0.180681519	0.059052423	0.070155636	0.228713722	0.169644545	0.998409995	0.996467843	Bacteria.Verrucomicrobia	KRTAP5-5
380963	ENSG00000185940	rs1021343	0.072933503	0.603818373	0.007185297	0.200948584	0.394428233	-0.130361962	0.235898269	-0.121112142	0.216440159	0.250012528	0.085027126	0.093758099	0.262966945	0.332842943	0.996483139	0.865911567	Bacteria.Bacteroidetes.Bacteroidia.Bacteroidales.Porphyromonadaceae.Butyricimonas	KRTAP5-5
380964	ENSG00000185940	rs1021343	0.633439727	0.344230768	0.718791498	0.568041907	-0.076473795	0.273628225	0.044039446	0.095340878	0.15961434	0.287220922	0.121783919	0.166152017	0.37178142	0.150619152	0.917155266	0.994989321	Bacteria.Actinobacteria.Coriobacteriia.Coriobacteriales	KRTAP5-5
380965	ENSG00000185940	rs1021343	0.509275659	0.58199937	0.864447767	0.989832236	-0.090570245	0.098635069	-0.011624877	0.001026374	0.136488971	0.17830091	0.067830202	0.0802349	0.201345383	0.113836728	0.998880039	0.998885873	Bacteria.Proteobacteria.Deltaproteobacteria.Desulfovibrionales.Desulfovibrionaceae.Bilophila	KRTAP5-5
380966	ENSG00000185940	rs1021343	0.450620646	0.751066543	0.232517942	0.795116973	-0.101796885	0.068861054	-0.059977603	0.02052148	0.134139331	0.216163922	0.049775202	0.078709532	0.224611362	0.162060515	0.625052328	0.878197235	Bacteria.Proteobacteria.Betaproteobacteria.Burkholderiales.Alcaligenaceae.Sutterella	KRTAP5-5
380967	ENSG00000185940	rs1021343	0.46840523	0.52289297	0.794802863	0.783547903	-0.112397851	0.129750014	-0.026340559	0.036735621	0.154119789	0.202003391	0.100870176	0.133186808	0.280083212	0.158712509	0.83938296	0.856613289	Bacteria.Firmicutes.Clostridia.Clostridiales.Ruminococcaceae.Butyricicoccus	KRTAP5-5
380968	ENSG00000185940	rs1021343	0.614201137	0.768351676	0.11448556	0.829934153	0.08629933	0.061747296	0.131025089	-0.024339914	0.170387309	0.208784064	0.081916149	0.112873415	0.426204434	0.281998684	0.950146129	0.994553009	Bacteria.Firmicutes.Clostridia.Clostridiales.Ruminococcaceae.Ruminiclostridium.9	KRTAP5-5
380969	ENSG00000185940	rs1021343	0.469619425	0.538989106	0.817778878	0.84252547	-0.103318404	0.115114561	0.016570066	-0.020301949	0.142059121	0.186401629	0.071631466	0.101790651	0.228445257	0.10851985	0.907465165	0.998318077	Bacteria.Firmicutes.Clostridia.Clostridiales.Lachnospiraceae..Eubacterium..hallii.group	KRTAP5-5
380970	ENSG00000185940	rs1021343	0.837644462	0.632356842	0.650118678	0.779991995	-0.035386219	0.091518157	-0.031992875	-0.024661646	0.172013282	0.190406165	0.070209696	0.087928798	0.404654976	0.18413565	0.99786128	0.999462671	Bacteria.Firmicutes.Clostridia.Clostridiales.Lachnospiraceae.Anaerostipes	KRTAP5-5
380971	ENSG00000185940	rs1021343	0.184797893	0.989282926	0.053969327	0.851918564	0.318571011	-0.003417718	0.219253225	-0.027364955	0.237716116	0.253478853	0.111743948	0.146020932	0.339358164	0.469787288	0.79911358	0.995716956	Bacteria.Firmicutes.Clostridia.Clostridiales.Ruminococcaceae.Anaerotruncus	KRTAP5-5
380972	ENSG00000185940	rs1021343	0.407030499	0.403888854	0.604140428	0.475392352	-0.141815461	0.164542666	-0.038274661	0.064897516	0.169948209	0.195862263	0.073469936	0.090407301	0.28203976	0.137486628	0.883010263	0.924960833	Bacteria.Firmicutes.Clostridia.Clostridiales.Ruminococcaceae.Ruminococcus.2	KRTAP5-5
380973	ENSG00000185940	rs1021343	0.39459846	0.663798975	0.316225139	0.593646317	0.601642085	-0.540831442	-0.119289931	0.110806586	0.702111062	1.238626257	0.118119	0.206664675	0.999415694	0.872896473	0.990344402	0.952325758	Bacteria.Firmicutes	KRTAP5-5
380974	ENSG00000185940	rs1021343	0.801944216	0.757367602	0.024269893	0.330954997	0.035545064	0.053850453	0.154917421	-0.076601857	0.141139213	0.173585324	0.067184823	0.078212414	0.325369939	0.129870133	0.999989953	0.995249858	Bacteria.Firmicutes.Clostridia.Clostridiales.Christensenellaceae	KRTAP5-5
380975	ENSG00000185940	rs1021343	0.627805212	0.81556557	0.941714944	0.387589779	-0.095273798	-0.05726947	-0.00650842	-0.078227945	0.195596111	0.244547	0.088678386	0.089943124	0.386656224	0.348986461	0.963500502	0.971945944	Bacteria.Firmicutes.Bacilli.Lactobacillales.Carnobacteriaceae.Granulicatella	KRTAP5-5
380976	ENSG00000185940	rs1021343	0.584496109	0.769886385	0.946084176	0.955892802	-0.099640505	0.086530912	-0.006145724	-0.006892343	0.181319311	0.294593957	0.090534356	0.124144082	0.399026122	0.25242564	0.999550585	0.98181652	Bacteria.Firmicutes.Clostridia.Clostridiales.Lachnospiraceae.Lachnospiraceae.ND3007.group	KRTAP5-5
380977	ENSG00000185940	rs1021343	0.904265295	0.646763738	0.098841556	0.787803163	0.017611828	0.086685899	-0.103595641	0.022119109	0.145868013	0.188296061	0.06188093	0.081843661	0.413687377	0.178405573	0.763951787	0.930884031	Bacteria.Firmicutes.Clostridia.Clostridiales.Lachnospiraceae.Roseburia	KRTAP5-5
380978	ENSG00000185940	rs1021343	0.394429368	0.232410377	0.544978243	0.180927122	-0.124177554	0.244488556	0.050782218	-0.150218965	0.144862016	0.20285296	0.083461776	0.111092376	0.263138435	0.075354625	0.628038372	0.910444892	Bacteria.Firmicutes.Bacilli.Lactobacillales	KRTAP5-5
380979	ENSG00000185940	rs1021343	0.665831633	0.393556237	0.684196292	0.617658716	-0.070002081	0.25243063	0.042958197	0.079785886	0.161360851	0.293932255	0.105149293	0.159081198	0.398611622	0.168574476	0.943330549	0.989731238	Bacteria.Actinobacteria.Coriobacteriia.Coriobacteriales.Coriobacteriaceae	KRTAP5-5
380980	ENSG00000185940	rs1021343	0.944490658	0.611846647	0.452676971	0.937689806	0.013509269	0.128566967	0.068249023	0.008721066	0.19328672	0.252158687	0.090344274	0.11113561	0.566613102	0.245946942	0.998768023	0.999934415	Bacteria.Firmicutes.Clostridia.Clostridiales.Ruminococcaceae.Ruminococcaceae.NK4A214.group	KRTAP5-5
380981	ENSG00000185940	rs1021343	0.371589907	0.357272935	0.168485971	0.162192394	0.242233588	-0.428813507	-0.144318318	0.185739703	0.269260257	0.462551804	0.103649891	0.131399117	0.712502323	0.423121067	0.99967607	0.999141757	Bacteria.Firmicutes.Negativicutes.Selenomonadales	KRTAP5-5
380982	ENSG00000185940	rs1021343	0.101285784	0.201077889	0.124640555	0.249237808	-0.364683564	0.336692209	0.098101458	-0.085519532	0.219444256	0.260723632	0.063072754	0.073568183	0.211135655	0.145513791	0.714601225	0.995251343	Bacteria.Proteobacteria.Gammaproteobacteria	KRTAP5-5
380983	ENSG00000185940	rs1021343	0.220356679	0.539066042	0.050538048	0.809248792	-0.166567671	0.109365001	-0.127717578	0.020984064	0.134620959	0.177125206	0.064123011	0.086580367	0.152303758	0.123229028	0.490510488	0.924689794	Bacteria.Firmicutes.Clostridia.Clostridiales.Lachnospiraceae.Lachnospira	KRTAP5-5
380984	ENSG00000185940	rs1021343	0.778166912	0.859645514	0.5738333	0.286573993	-0.042626487	-0.038547711	-0.04012666	0.087113575	0.15069643	0.217148645	0.070991651	0.081084236	0.332645437	0.205795236	0.997528932	0.993985312	Bacteria.Bacteroidetes.Bacteroidia.Bacteroidales.Rikenellaceae.Alistipes	KRTAP5-5
380985	ENSG00000185940	rs1021343	0.499330025	0.569531893	0.921112668	0.966810003	-0.092149165	0.103537247	0.007446283	-0.003725325	0.13565527	0.181134573	0.074903431	0.089191571	0.224122557	0.122854409	0.863545117	0.986027059	Bacteria.Actinobacteria.Actinobacteria.Bifidobacteriales.Bifidobacteriaceae	KRTAP5-5
380986	ENSG00000185940	rs1021343	0.419825167	0.780002485	0.664792689	0.967904364	-0.131085461	0.071456414	-0.032406153	-0.003981226	0.161475251	0.254783655	0.074452139	0.09857029	0.333872427	0.259224863	0.979312366	0.999911927	Bacteria.Firmicutes.Clostridia.Clostridiales.Ruminococcaceae.Ruminococcus.1	KRTAP5-5
380987	ENSG00000185940	rs1021343	0.727059653	0.845103702	0.29213575	0.383951283	0.072007539	-0.048720899	0.07912006	-0.072527331	0.205426602	0.248399302	0.074505584	0.082748955	0.583161565	0.409149837	0.984987993	0.971423926	Bacteria.Proteobacteria.Deltaproteobacteria.Desulfovibrionales.Desulfovibrionaceae.Desulfovibrio	KRTAP5-5
380988	ENSG00000185940	rs1021343	0.171709271	0.204227045	0.2143201	0.201054956	-0.248930072	0.275925856	-0.079993284	0.09852137	0.18015625	0.215182303	0.063798198	0.076287852	0.159040247	0.105210325	0.806713785	0.716569053	Bacteria.Firmicutes.Clostridia.Clostridiales.Lachnospiraceae.Tyzzerella	KRTAP5-5
380989	ENSG00000185940	rs1021343	0.716150618	0.977218181	0.201777975	0.549769763	0.066266457	0.005726942	0.111206983	-0.053777051	0.181466395	0.199787859	0.08625065	0.089450334	0.437467141	0.260795871	0.719589045	0.984771025	Bacteria.Bacteroidetes.Bacteroidia.Bacteroidales.Porphyromonadaceae.Odoribacter	KRTAP5-5
380990	ENSG00000185940	rs1021343	0.450081865	0.773172039	0.570531201	0.885723582	-0.320482221	0.182509498	0.057233638	-0.021010823	0.421800189	0.630618082	0.100388534	0.145631174	0.728735131	0.723422974	0.916262766	0.99665811	Bacteria.Proteobacteria	KRTAP5-5
380991	ENSG00000185940	rs1021343	0.289177654	0.397429544	0.397640387	0.537735734	-0.183986814	0.183004811	0.046403579	-0.043615501	0.172188108	0.214855887	0.054504368	0.070407122	0.289359671	0.165112926	0.94375887	0.965530807	Bacteria.Proteobacteria.Gammaproteobacteria.Enterobacteriales.Enterobacteriaceae	KRTAP5-5
380992	ENSG00000185940	rs1021343	0.096686793	0.447094437	0.004335003	0.114562626	0.31780019	-0.203952636	-0.229534811	0.180214557	0.188590969	0.266661357	0.077685075	0.112693544	0.244319462	0.294667659	0.814133153	0.962978444	Bacteria.Firmicutes.Clostridia.Clostridiales.Lachnospiraceae.Lachnospiraceae.UCG.008	KRTAP5-5
380993	ENSG00000185940	rs1021343	0.622938748	0.827919962	0.198606139	0.78353732	0.098224285	0.060041394	0.104567816	-0.029550252	0.198830252	0.275123585	0.080524558	0.107130526	0.490130742	0.348323407	0.999469974	0.995085677	Bacteria.Bacteroidetes.Bacteroidia.Bacteroidales.Porphyromonadaceae.Barnesiella	KRTAP5-5
380994	ENSG00000185940	rs1021343	0.556294975	0.59953482	0.719112712	0.939494581	-0.082094883	0.094495214	-0.024446605	0.005968387	0.138822346	0.179098271	0.067683922	0.07833058	0.205732309	0.125040214	0.972085394	0.968597399	Bacteria.Proteobacteria.Deltaproteobacteria.Desulfovibrionales.Desulfovibrionaceae	KRTAP5-5
380995	ENSG00000185940	rs1021343	0.560500292	0.58665531	0.696125571	0.981931928	-0.081536186	0.099063743	-0.026628433	-0.001800044	0.139363068	0.181313207	0.067883608	0.079182356	0.234077066	0.125442098	0.922129502	0.965027352	Bacteria.Proteobacteria.Deltaproteobacteria	KRTAP5-5
380996	ENSG00000185940	rs1021343	0.889797062	0.486484866	0.602726658	0.560511654	-0.025512022	0.146626671	-0.052191353	-0.063538995	0.183411719	0.209513669	0.099792526	0.108605111	0.513950526	0.175878	0.947894073	0.972995065	Bacteria.Actinobacteria	KRTAP5-5
380997	ENSG00000185940	rs1021343	0.845015594	0.95783877	0.637047848	0.55315157	-0.035487906	-0.014414358	0.035029457	-0.060676974	0.180827819	0.271625304	0.073898196	0.101790997	0.589636359	0.376527503	0.997152221	0.990360691	Bacteria.Firmicutes.Clostridia.Clostridiales.Family.XI	KRTAP5-5
380998	ENSG00000185940	rs1021343	0.572011122	0.994591055	0.204048297	0.445813289	0.121122771	0.001421452	0.100112596	-0.050444508	0.21327145	0.208886876	0.07804214	0.065768112	0.448432391	0.423426276	0.999586829	0.996426659	Bacteria.Firmicutes.Negativicutes.Selenomonadales.Veillonellaceae.Megasphaera	KRTAP5-5
380999	ENSG00000185940	rs1021343	0.277177089	0.478710719	0.232553773	0.718287697	-0.15894456	0.137723436	0.082239462	-0.035432261	0.145057483	0.193315522	0.068255533	0.09779896	0.157264995	0.123019213	0.882952099	0.911550087	Bacteria.Firmicutes.Clostridia.Clostridiales.Lachnospiraceaencultured	KRTAP5-5
381000	ENSG00000185940	rs1021343	0.888210331	0.76287503	0.58100525	0.398320838	-0.024961903	-0.086959173	0.036556658	-0.090759698	0.176892739	0.287034141	0.065908783	0.106758536	0.536523813	0.307153137	0.999814869	0.919133689	Bacteria.Actinobacteria.Actinobacteria.Corynebacteriales.Corynebacteriaceae	KRTAP5-5
381001	ENSG00000185940	rs1021343	0.141155973	0.230626041	0.066218731	0.129307779	0.557084855	-0.558731421	-0.133058577	0.139629946	0.374043172	0.461792728	0.071234924	0.090902253	0.721380657	0.46595527	0.99911693	0.98634337	Bacteria.Bacteroidetes.Bacteroidia.Bacteroidales.Bacteroidaceae.Bacteroides	KRTAP5-5
381002	ENSG00000185940	rs1021343	0.895181741	0.761730248	0.486690565	0.243161838	-0.021656773	-0.069455623	0.040699987	-0.112044843	0.163745047	0.228122161	0.058183442	0.095142029	0.415865466	0.232309371	0.99830237	0.997282036	Bacteria.Firmicutes.Clostridia.Clostridiales.Clostridiaceae.1.Clostridium.sensu.stricto.1	KRTAP5-5
381003	ENSG00000185940	rs1021343	0.463472141	0.578658116	0.418800042	0.803779418	-0.098691082	0.097883365	0.059183598	0.020807663	0.133830382	0.175383851	0.07274292	0.083410682	0.186303333	0.140126452	0.968716787	0.951970078	Bacteria.Firmicutes.Clostridia.Clostridiales.Lachnospiraceae.Coprococcus.1	KRTAP5-5
381004	ENSG00000185940	rs1021343	0.508823417	0.544513272	0.525095282	0.595400205	-0.090258662	0.10798914	0.032437056	-0.031546973	0.135873814	0.1772771	0.050769691	0.059119299	0.196768752	0.146097879	0.99994518	0.999865593	Bacteria.Bacteroidetes.Bacteroidia.Bacteroidales.Prevotellaceae	KRTAP5-5
381005	ENSG00000185940	rs1021343	0.514050699	0.54225322	0.87974666	0.822289221	-0.106369847	0.128250551	0.008066238	-0.016177576	0.162128312	0.209358273	0.053110065	0.07174177	0.339417581	0.196654662	0.998302481	0.99762474	Bacteria.Proteobacteria.Gammaproteobacteria.Enterobacteriales.Enterobacteriaceae.Escherichia.Shigella	KRTAP5-5
381006	ENSG00000185940	rs1021343	0.511611877	0.715011871	0.062008447	0.166259341	0.113405369	-0.078013729	-0.150228322	0.14537292	0.17185134	0.212742277	0.079131492	0.103853402	0.373169953	0.294532622	0.998793879	0.998019463	Bacteria.Firmicutes.Clostridia.Clostridiales.Lachnospiraceae.Blautia	KRTAP5-5
381007	ENSG00000185940	rs1021343	0.025695292	0.264254609	0.003095352	0.102634235	0.57430295	-0.352919325	-0.212640307	0.15273328	0.251621679	0.31343497	0.069237394	0.09227545	0.219888375	0.333159216	0.647826166	0.890273479	Bacteria.Firmicutes.Clostridia.Clostridiales.Lachnospiraceae..Eubacterium..rectale.group	KRTAP5-5
381008	ENSG00000185940	rs1021343	0.569814207	0.719227438	0.908082021	0.953361975	-0.108483702	0.115131799	-0.011310762	0.008272902	0.189927439	0.318894994	0.097588887	0.140915765	0.431712765	0.292366564	0.998330087	0.999834196	Bacteria.Actinobacteria.Coriobacteriia.Coriobacteriales.Coriobacteriaceae.Collinsella	KRTAP5-5
381009	ENSG00000185940	rs1021343	0.499399172	0.569544951	0.920383473	0.966414923	-0.092136073	0.103534536	0.007515955	-0.003769877	0.135657935	0.181135972	0.074909495	0.08919585	0.224582275	0.12279939	0.864919982	0.985083484	Bacteria.Actinobacteria.Actinobacteria.Bifidobacteriales.Bifidobacteriaceae.Bifidobacterium	KRTAP5-5
381010	ENSG00000185940	rs1021343	0.273477209	0.360010567	0.055738394	0.075756749	0.235455378	-0.236562546	0.186990936	-0.185324106	0.213218822	0.256641981	0.096018895	0.102715919	0.262425328	0.216929743	0.998201428	0.99782309	Bacteria.Firmicutes.Bacilli.Bacillales.Staphylococcaceae.Staphylococcus	KRTAP5-5
381011	ENSG00000185940	rs1021343	0.39156068	0.611754601	0.005270616	0.120926684	0.128229373	-0.146116033	0.16781168	-0.160976424	0.148679642	0.286503477	0.058151119	0.102456793	0.315141796	0.236821657	0.676740104	0.926870238	Bacteria.Firmicutes.Clostridia.Clostridiales.Lachnospiraceae.Lachnospiraceae.UCG.010	KRTAP5-5
381012	ENSG00000185940	rs1021343	0.511061096	0.65407588	0.730473716	0.830111576	-0.166628147	0.167050261	0.030543788	-0.026882077	0.252173509	0.371097312	0.088287234	0.124794646	0.654522924	0.460461135	0.996108676	0.998901623	Bacteria.Firmicutes.Clostridia.Clostridiales.Lachnospiraceae..Ruminococcus..gnavus.group	KRTAP5-5
381013	ENSG00000185940	rs1021343	0.367176478	0.592903149	0.309058733	0.40771643	-0.126110854	0.101058644	-0.057970134	0.061456959	0.138887051	0.188104314	0.05655073	0.073756884	0.169305557	0.152896919	0.973523722	0.977888437	Bacteria.Proteobacteria.Betaproteobacteria.Burkholderiales.Alcaligenaceae.Parasutterella	KRTAP5-5
381014	ENSG00000185940	rs1021343	0.473599312	0.616587962	0.2678422	0.297236591	-0.096706771	0.089245536	0.071106168	-0.066302213	0.134172375	0.177400888	0.063631044	0.063103973	0.183163199	0.12356988	0.777706112	0.894128934	Bacteria.Proteobacteria.Gammaproteobacteria.Pasteurellales.Pasteurellaceae.Haemophilus	KRTAP5-5
381015	ENSG00000185940	rs1021343	0.166077728	0.178523983	0.209614269	0.183308036	-0.295815223	0.321829455	-0.101156492	0.117556911	0.211236422	0.236676018	0.079840489	0.087418918	0.271528732	0.150782788	0.65435903	0.79118316	Bacteria.Firmicutes.Erysipelotrichia.Erysipelotrichales.Erysipelotrichaceae.Faecalitalea	KRTAP5-5
381016	ENSG00000185940	rs1021343	0.211782394	0.295113293	0.12511316	0.191616497	0.549171224	-0.561309255	-0.123250775	0.129449299	0.435537539	0.531870285	0.079343251	0.098117207	0.880689317	0.547991643	0.998947111	0.981145089	Bacteria.Bacteroidetes	KRTAP5-5
381017	ENSG00000185940	rs1021343	0.563553705	0.750654523	0.910698714	0.640142433	-0.082780106	0.062578658	0.008327767	-0.049571199	0.142601154	0.196106671	0.07396655	0.105545864	0.253602969	0.135900865	0.780631835	0.887795643	Bacteria.Firmicutes.Clostridia.Clostridiales.Peptostreptococcaceae	KRTAP5-5
381018	ENSG00000185940	rs1021343	0.424088642	0.120515923	0.088952568	0.021482702	0.146649083	-0.484973486	0.121784134	-0.251926093	0.182322319	0.308324003	0.070541925	0.106955707	0.467410497	0.104046332	0.999028109	0.997798285	Bacteria.Actinobacteria.Actinobacteria.Micrococcales.Micrococcaceae	KRTAP5-5
381019	ENSG00000185940	rs1021343	0.551319931	0.636645322	0.961863997	0.703775404	-0.091876982	0.088057657	-0.003176549	0.028610745	0.153421226	0.185544416	0.066182964	0.074920301	0.256115869	0.199112325	0.918382515	0.996759562	Bacteria.Bacteroidetes.Bacteroidia.Bacteroidales.Porphyromonadaceae	KRTAP5-5
381020	ENSG00000185940	rs1021343	0.468640973	0.164052092	0.069823037	0.024917492	0.122622047	-0.406451788	0.123350767	-0.23295955	0.168228699	0.288831679	0.066930032	0.101505386	0.362949044	0.083609229	0.970727297	0.997803387	Bacteria.Actinobacteria.Actinobacteria.Micrococcales	KRTAP5-5
381021	ENSG00000185940	rs1021343	0.501108023	0.571382072	0.931433284	0.968608477	-0.097545521	0.104454805	-0.005229695	0.002596069	0.144198473	0.183621361	0.060549455	0.065717986	0.257181068	0.147082848	0.884140881	0.99846464	Bacteria.Firmicutes.Negativicutes.Selenomonadales.Acidaminococcaceae.Phascolarctobacterium	KRTAP5-5
381022	ENSG00000185940	rs1021343	0.375660658	0.58601623	0.365246117	0.770557731	-0.121281679	0.096570675	0.058407414	0.022756297	0.135973771	0.176448117	0.064064477	0.077707081	0.159854282	0.151459439	0.996033175	0.965943535	Bacteria.Firmicutes.Clostridia.Clostridiales.Lachnospiraceae.Lachnospiraceae.NK4A136.group	KRTAP5-5
381023	ENSG00000185940	rs1021343	0.535108343	0.605727383	0.970253555	0.946264628	-0.09609058	0.111149554	-0.002578704	0.006249895	0.154116103	0.214298307	0.06889038	0.092378588	0.259115462	0.175662243	0.998970432	0.998994847	Bacteria.Firmicutes.Erysipelotrichia.Erysipelotrichales.Erysipelotrichaceae.Erysipelatoclostridium	KRTAP5-5
381024	ENSG00000185940	rs1021343	0.66362023	0.89210354	0.253864627	0.453860564	0.091180784	-0.030725183	0.102823811	-0.07704376	0.208706208	0.225642942	0.089330428	0.102254996	0.485709974	0.364181276	0.837217784	0.89680536	Bacteria.Firmicutes.Clostridia.Clostridiales.Lachnospiraceae..Eubacterium..xylanophilum.group	KRTAP5-5
381025	ENSG00000185940	rs1021343	0.296991725	0.144291106	0.021956926	0.015800673	0.177955132	-0.389001863	0.128846049	-0.213412386	0.169284512	0.263279286	0.054907578	0.086142147	0.278440179	0.098248304	0.999614985	0.99936283	Bacteria.Firmicutes.Clostridia.Clostridiales.Lachnospiraceae.Tyzzerella.4	KRTAP5-5
381026	ENSG00000185940	rs1021343	0.775326111	0.921315573	0.341430011	0.423140525	0.060237285	-0.022547713	0.084343892	-0.075347435	0.210188291	0.227398113	0.088017956	0.093483791	0.498596684	0.431217247	0.96081397	0.919175767	Bacteria.Firmicutes.Clostridia.Clostridiales.Ruminococcaceae.Ruminiclostridium.6	KRTAP5-5
381027	ENSG00000185940	rs1021343	0.871505905	0.777883086	0.529444244	0.441448958	0.040008758	-0.084389459	0.062113445	-0.099513447	0.246395803	0.297948378	0.09825064	0.128500905	0.599823077	0.332958478	0.99946547	0.972078348	Bacteria.Firmicutes.Erysipelotrichia.Erysipelotrichales.Erysipelotrichaceae..Clostridium..innocuum.group	KRTAP5-5
381028	ENSG00000185940	rs1021343	0.726546403	0.799952766	0.206805092	0.760684913	0.063109492	0.056229536	0.139561484	-0.040771063	0.179689491	0.221000099	0.109466255	0.133306073	0.425854536	0.26015641	0.763320199	0.994506574	Bacteria.Firmicutes.Clostridia.Clostridiales.Family.XIII	KRTAP5-5
381029	ENSG00000185940	rs1021343	0.306241687	0.714988375	0.045043559	0.290909425	0.201106713	-0.090629749	0.139884336	-0.097683442	0.195034432	0.247124648	0.068468215	0.091750832	0.365439486	0.340247925	0.996423631	0.943906056	Bacteria.Bacteroidetes.Bacteroidia.Bacteroidales.Prevotellaceae.Prevotella.7	KRTAP5-5
381030	ENSG00000186001	rs9325411	0.551700744	0.215309871	0.585850333	0.976829706	-0.132810337	0.200020995	-0.086491382	0.003058667	0.221986893	0.159874394	0.157961731	0.104913948	0.26470237	0.059071436	0.700703674	0.959669067	Bacteria.Firmicutes.Bacilli.Lactobacillales.Streptococcaceae	LRCH3
381031	ENSG00000186001	rs9325411	0.607375309	0.874368765	0.062768553	0.184973991	0.135132353	0.031394053	0.238000445	-0.130842429	0.261735764	0.197786637	0.125738791	0.097673652	0.461465596	0.322879445	0.999274386	0.998480911	Bacteria.Firmicutes.Clostridia.Clostridiales.Ruminococcaceae.Ruminococcaceae.UCG.013	LRCH3
381032	ENSG00000186001	rs9325411	0.89074118	0.569477699	0.466489811	0.678640619	-0.039908447	0.117162762	0.083988876	-0.036669463	0.289406343	0.204943062	0.114669083	0.088113131	0.349766371	0.101973788	0.999417824	0.997023453	Bacteria.Firmicutes.Clostridia.Clostridiales.Christensenellaceae.Christensenellaceae.R.7.group	LRCH3
381033	ENSG00000186001	rs9325411	0.39184982	0.231238322	0.679286513	0.511867278	-0.177275091	0.184427325	-0.045075147	0.053740559	0.205673509	0.152632024	0.108542508	0.081486396	0.17295557	0.059273621	0.997048205	0.999513539	Bacteria.Firmicutes.Clostridia.Clostridiales.Lachnospiraceae.Dorea	LRCH3
381034	ENSG00000186001	rs9325411	0.07111329	0.05731053	0.013210581	0.083978256	-0.383303639	0.29184883	0.217063146	-0.109768249	0.208961297	0.150846869	0.08522912	0.062562182	0.079154437	0.025140965	0.997466038	0.994193156	Bacteria.Bacteroidetes.Bacteroidia.Bacteroidales.Rikenellaceae	LRCH3
381035	ENSG00000186001	rs9325411	0.5064076	0.441518281	0.887274459	0.865959462	-0.2229266	0.182468141	-0.018802741	-0.016015477	0.333678869	0.235655556	0.132132035	0.094513376	0.350682059	0.214971647	0.988161388	0.958055178	Bacteria.Firmicutes.Bacilli.Lactobacillales.Carnobacteriaceae	LRCH3
381036	ENSG00000186001	rs9325411	0.311973385	0.189277902	0.558536073	0.553287664	-0.345385474	0.311486834	0.080682274	-0.05938266	0.338980506	0.234835761	0.137213739	0.099653934	0.248725678	0.080939467	0.993501001	0.939673573	Bacteria.Firmicutes.Erysipelotrichia.Erysipelotrichales	LRCH3
381037	ENSG00000186001	rs9325411	0.725062916	0.877465342	0.159515451	0.230196728	0.100881027	0.031337915	-0.163418832	0.099808286	0.285618785	0.2024645	0.114860483	0.082414994	0.439206263	0.339631409	0.770904473	0.812318068	Bacteria.Firmicutes.Negativicutes.Selenomonadales.Veillonellaceae	LRCH3
381038	ENSG00000186001	rs9325411	0.599347508	0.912738032	0.0162913	0.053094126	0.123317392	0.018392909	-0.290386187	0.16082437	0.233605258	0.167198376	0.117781182	0.081657	0.328986492	0.247854517	0.356987572	0.836398014	Bacteria.Actinobacteria.Actinobacteria	LRCH3
381039	ENSG00000186001	rs9325411	0.422012521	0.305433807	0.830132432	0.931222075	-0.22308102	0.21585337	0.021204753	-0.006618194	0.276101836	0.208983658	0.098451086	0.076389604	0.248219393	0.118267678	0.999507593	0.935584968	Bacteria.Firmicutes.Clostridia.Clostridiales.Lachnospiraceae.Lachnoclostridium	LRCH3
381040	ENSG00000186001	rs9325411	0.221701842	0.159365102	0.219797468	0.380692274	-0.260843299	0.232586508	-0.107203909	0.059239338	0.21143713	0.163415852	0.086536645	0.067124291	0.182575936	0.07803696	0.995652601	0.993943049	Bacteria.Firmicutes.Clostridia.Clostridiales.Clostridiaceae.1	LRCH3
381041	ENSG00000186001	rs9325411	0.508607548	0.383891214	0.931370923	0.683832968	-0.176455058	0.164146877	0.009214442	-0.03077171	0.265496658	0.187257089	0.106587702	0.075228674	0.271484087	0.136660747	0.999305535	0.994727898	Bacteria.Proteobacteria.Gammaproteobacteria.Pseudomonadales.Pseudomonadaceae.Pseudomonas	LRCH3
381042	ENSG00000186001	rs9325411	0.300680561	0.117707277	0.639971023	0.34330985	-0.239535961	0.26442771	-0.039337865	0.058078375	0.229625528	0.166813199	0.083714298	0.060846433	0.155095701	0.040522624	0.99894297	0.998882343	Bacteria.Verrucomicrobia.Verrucomicrobiae.Verrucomicrobiales.Verrucomicrobiaceae.Akkermansia	LRCH3
381043	ENSG00000186001	rs9325411	0.562217196	0.782511923	0.200764222	0.670677837	0.220169517	0.08199879	0.212872158	-0.056907258	0.377975797	0.295837461	0.164725169	0.133232979	0.558670804	0.364373992	0.968970412	0.998920199	Bacteria.Firmicutes.Clostridia.Clostridiales.Lachnospiraceae..Eubacterium..ventriosum.group	LRCH3
381044	ENSG00000186001	rs9325411	0.407805606	0.118462856	0.311423636	0.066561782	1.014824918	-1.492117556	-0.204451229	0.298037596	1.218163682	0.943269259	0.200430173	0.159765818	0.987348183	0.548979488	0.996576058	0.659325213	Bacteria.Firmicutes.Clostridia.Clostridiales	LRCH3
381045	ENSG00000186001	rs9325411	0.429090013	0.586181597	0.83510262	0.559885127	-0.271074892	0.128152995	-0.02463698	-0.050973297	0.340697749	0.234257056	0.117888018	0.08698757	0.521010106	0.327228974	0.996483139	0.873630654	Bacteria.Bacteroidetes.Bacteroidia.Bacteroidales.Porphyromonadaceae.Butyricimonas	LRCH3
381046	ENSG00000186001	rs9325411	0.128837379	0.2150317	0.006312556	0.009618623	0.4673168	-0.29048614	0.287962843	-0.219869798	0.303853542	0.232039705	0.102068454	0.082443164	0.21864383	0.217218253	0.167410081	0.435144019	Bacteria.Firmicutes.Erysipelotrichia.Erysipelotrichales.Erysipelotrichaceae.Holdemanella	LRCH3
381047	ENSG00000186001	rs9325411	0.308772593	0.59506677	0.618154347	0.652661793	-0.359462878	0.130055963	-0.065439851	-0.042043284	0.350452425	0.243504843	0.130661826	0.092990503	0.439250053	0.382878404	0.999437234	0.993891637	Bacteria.Proteobacteria.Betaproteobacteria.Neisseriales.Neisseriaceae	LRCH3
381048	ENSG00000186001	rs9325411	0.22101664	0.170870673	0.155493383	0.83528806	-0.245676946	0.20280859	-0.128551106	0.013206869	0.198844879	0.146485811	0.089469285	0.063267111	0.132872808	0.044071497	0.656837878	0.883244152	Bacteria.Fusobacteria.Fusobacteriia.Fusobacteriales.Fusobacteriaceae.Fusobacterium	LRCH3
381049	ENSG00000186001	rs9325411	0.643088584	0.810810557	0.951278576	0.23346258	-0.199153621	-0.073985952	-0.00550034	0.083619939	0.427805027	0.307836884	0.089678494	0.069537855	0.760796851	0.55181723	0.999785669	0.999420701	Bacteria.Firmicutes.Clostridia.Clostridiales.Ruminococcaceae.Faecalibacterium	LRCH3
381050	ENSG00000186001	rs9325411	0.589494822	0.263752065	0.595595293	0.855111585	-0.126308242	0.191900625	-0.082017673	0.019704025	0.232947568	0.170249977	0.153783523	0.107486294	0.33762797	0.083397084	0.63981806	0.910444892	Bacteria.Firmicutes.Bacilli.Lactobacillales	LRCH3
381051	ENSG00000186001	rs9325411	0.426551345	0.373789008	0.735867357	0.871303273	-0.280981105	0.235626802	-0.044298738	0.015752798	0.351203808	0.263131312	0.130768049	0.096860222	0.393632292	0.227148692	0.999586829	0.996426659	Bacteria.Firmicutes.Negativicutes.Selenomonadales.Veillonellaceae.Megasphaera	LRCH3
381052	ENSG00000186001	rs9325411	0.11093394	0.237666377	0.167927544	0.956138785	-0.398629351	0.218140329	0.124855617	-0.003841963	0.24672526	0.183057526	0.089552385	0.069589485	0.144639462	0.100360099	0.922126753	0.970220434	Bacteria.Firmicutes.Clostridia.Clostridiales.Ruminococcaceae.Subdoligranulum	LRCH3
381053	ENSG00000186001	rs9325411	0.189670229	0.044457469	0.380871939	0.115622761	-0.438775224	0.521230397	-0.131051163	0.191021745	0.331098058	0.254402651	0.148550863	0.119807335	0.253800472	0.048888505	0.862533011	0.978883571	Bacteria.Firmicutes.Clostridia.Clostridiales.Family.XIII.Family.XIII.AD3011.group	LRCH3
381054	ENSG00000186001	rs9325411	0.370378129	0.233240155	0.462925543	0.37223996	-0.184400414	0.185180439	0.067403376	-0.058936993	0.204452766	0.15392092	0.091290481	0.065602414	0.212989306	0.06320573	0.74696087	0.897328843	Bacteria.Firmicutes.Clostridia.Clostridiales.Lachnospiraceae.Lachnospira	LRCH3
381055	ENSG00000186001	rs9325411	0.591106052	0.797205448	0.233644305	0.023252522	-0.111485223	0.040771117	0.080612797	-0.11984723	0.20650517	0.15802419	0.067063479	0.051584406	0.332965008	0.289630367	0.806713785	0.529968097	Bacteria.Firmicutes.Clostridia.Clostridiales.Lachnospiraceae.Tyzzerella	LRCH3
381056	ENSG00000186001	rs9325411	0.299881371	0.117618771	0.641970263	0.343886053	-0.239524718	0.264342309	-0.039046144	0.057970198	0.229232283	0.166718366	0.083593566	0.06080616	0.152255054	0.041030996	0.998409995	0.996467843	Bacteria.Verrucomicrobia	LRCH3
381057	ENSG00000186001	rs9325411	0.349289432	0.208081742	0.767643076	0.930004769	-0.231829546	0.217001598	-0.035343254	0.006969935	0.245929562	0.170691782	0.119129525	0.079046817	0.195976243	0.06923862	0.999550314	0.997905686	Bacteria.Proteobacteria.Gammaproteobacteria.Pseudomonadales	LRCH3
381058	ENSG00000186001	rs9325411	0.1554747	0.087405809	0.236940788	0.249451995	-0.34851845	0.324472778	0.10387005	-0.073717368	0.242551511	0.187014369	0.087028791	0.063444361	0.180580611	0.060415509	0.938500455	0.82362589	Bacteria.Proteobacteria.Betaproteobacteria.Burkholderiales	LRCH3
381059	ENSG00000186001	rs9325411	0.220794566	0.516005923	0.012077047	0.049290178	0.362289623	-0.148395098	0.321601489	-0.193997774	0.293085694	0.227241163	0.124597009	0.09685494	0.234537709	0.192414691	0.974916192	0.944015052	Bacteria.Firmicutes.Clostridia.Clostridiales.Ruminococcaceae.Ruminococcus.1	LRCH3
381060	ENSG00000186001	rs9325411	0.870712256	0.128525607	0.566237262	0.243084505	0.106370181	0.762795303	-0.084198974	-0.129241542	0.651028227	0.495564768	0.146051614	0.109726279	0.835835933	0.447878706	0.916169191	0.99665811	Bacteria.Proteobacteria	LRCH3
381061	ENSG00000186001	rs9325411	0.163830385	0.084835106	0.285425081	0.258290526	-0.365530692	0.343097384	0.102045777	-0.076855989	0.259613833	0.19610015	0.09475476	0.067400944	0.222072013	0.05588863	0.951961461	0.870040319	Bacteria.Proteobacteria.Betaproteobacteria	LRCH3
381062	ENSG00000186001	rs9325411	0.678236623	0.372956137	0.172774287	0.340943633	-0.08951852	0.146722338	0.156314583	-0.089474076	0.214817784	0.163562085	0.113413561	0.093276948	0.346786325	0.122842457	0.716726874	0.778191078	Bacteria.Firmicutes.Clostridia.Clostridiales.Ruminococcaceae.Butyricicoccus	LRCH3
381063	ENSG00000186001	rs9325411	0.692589118	0.746224954	0.137086363	0.468003272	0.111060901	0.065622248	0.174548901	-0.067338053	0.279693508	0.201927726	0.115976738	0.09225013	0.453445941	0.275551173	0.951502097	0.994553009	Bacteria.Firmicutes.Clostridia.Clostridiales.Ruminococcaceae.Ruminiclostridium.9	LRCH3
381064	ENSG00000186001	rs9325411	0.187369068	0.137084317	0.241573544	0.409704318	-0.304881675	0.264265618	0.095172931	-0.048902226	0.228851954	0.175586909	0.080540452	0.058940271	0.165585718	0.074591555	0.943988959	0.910103475	Bacteria.Proteobacteria.Betaproteobacteria.Burkholderiales.Alcaligenaceae	LRCH3
381065	ENSG00000186001	rs9325411	0.506795766	0.207669367	0.961090628	0.563095642	-0.193137532	0.26857451	0.006104732	0.053849008	0.289355308	0.211064787	0.124661196	0.092653885	0.307285185	0.082371866	0.93824729	0.885202378	Bacteria.Firmicutes.Clostridia.Clostridiales.Ruminococcaceae.Ruminococcaceae.UCG.005	LRCH3
381066	ENSG00000186001	rs9325411	0.426075088	0.294391214	0.935544686	0.776395188	-0.179404939	0.178524942	-0.008663152	0.024052571	0.224009883	0.168906948	0.106715683	0.084340137	0.242905755	0.100993585	0.997851323	0.977487446	Bacteria.Firmicutes.Clostridia.Clostridiales.Lachnospiraceae.Fusicatenibacter	LRCH3
381067	ENSG00000186001	rs9325411	0.397245006	0.204532636	0.384099739	0.384868725	-0.174563887	0.193033793	-0.077916349	0.055312723	0.204865314	0.150641409	0.088925392	0.063230816	0.156610996	0.052517789	0.937508231	0.932629835	Bacteria.Firmicutes.Negativicutes.Selenomonadales.Veillonellaceae.Dialister	LRCH3
381068	ENSG00000186001	rs9325411	0.543934272	0.316220875	0.020179626	0.006348418	-0.12304429	0.145987159	-0.241684849	0.227193183	0.201700826	0.144552889	0.101522575	0.080586936	0.23554597	0.088021351	0.803297744	0.519552319	Bacteria.Firmicutes.Clostridia.Clostridiales.Lachnospiraceaencultured	LRCH3
381069	ENSG00000186001	rs9325411	0.386583487	0.227782657	0.719922144	0.680531925	-0.270548142	0.265962324	0.044571243	-0.038138732	0.310402215	0.21846544	0.123774617	0.092218968	0.254196621	0.076840776	0.999513786	0.972272523	Bacteria.Firmicutes.Erysipelotrichia.Erysipelotrichales.Erysipelotrichaceae	LRCH3
381070	ENSG00000186001	rs9325411	0.538764773	0.203684145	0.668711607	0.853413309	-0.135899411	0.201413712	-0.067555605	-0.019359846	0.219936003	0.156882848	0.157164237	0.104371165	0.26907957	0.060822792	0.710489558	0.921307549	Bacteria.Firmicutes.Bacilli.Lactobacillales.Streptococcaceae.Streptococcus	LRCH3
381071	ENSG00000186001	rs9325411	0.168996801	0.208171978	0.223700308	0.895987076	-0.306697521	0.20437414	0.115437303	-0.008489391	0.220539339	0.160791407	0.093982129	0.064687491	0.151123968	0.074278793	0.84002265	0.936161876	Bacteria.Firmicutes.Clostridia.Clostridiales.Lachnospiraceae.Roseburia	LRCH3
381072	ENSG00000186001	rs9325411	0.313364476	0.761092546	0.013498241	0.050715885	0.268011693	-0.056290028	0.314351627	-0.179294144	0.263804756	0.184371403	0.123831863	0.090089401	0.252867439	0.253172823	0.734081587	0.947317731	Bacteria.Firmicutes.Clostridia.Clostridiales.Ruminococcaceae..Eubacterium..coprostanoligenes.group	LRCH3
381073	ENSG00000186001	rs9325411	0.838873205	0.491120796	0.576473467	0.239122675	0.113253442	-0.321518069	-0.054080186	0.096685837	0.554786444	0.464359108	0.096342899	0.081390927	0.918928703	0.640728041	0.998947111	0.981145089	Bacteria.Bacteroidetes	LRCH3
381074	ENSG00000186001	rs9325411	0.459409904	0.228630043	0.307274355	0.598018105	-0.153486945	0.184310162	0.100053341	-0.037189078	0.206250178	0.151674234	0.097241331	0.070192583	0.185441108	0.052653309	0.996546716	0.99835739	Bacteria.Firmicutes.Clostridia.Clostridiales.Ruminococcaceae.Ruminococcaceae.UCG.002	LRCH3
381075	ENSG00000186001	rs9325411	0.852089939	0.928122944	0.82732547	0.608280021	-0.093905602	0.032867983	-0.039901816	0.06877114	0.501673067	0.362974145	0.182199628	0.133538594	0.848841605	0.629913327	0.99967607	0.999141757	Bacteria.Firmicutes.Negativicutes.Selenomonadales	LRCH3
381076	ENSG00000186001	rs9325411	0.251710793	0.746710032	0.034091435	0.218440255	0.369799062	-0.072572218	0.26419341	-0.116182135	0.319801434	0.223756897	0.122088009	0.093505014	0.306572598	0.282316188	0.998768023	0.948005756	Bacteria.Firmicutes.Clostridia.Clostridiales.Ruminococcaceae.Ruminococcaceae.NK4A214.group	LRCH3
381077	ENSG00000186001	rs9325411	0.331383054	0.170125997	0.712099433	0.715451789	-0.217895521	0.222869331	0.034770317	-0.028046947	0.222675236	0.160691207	0.093813886	0.07660737	0.183275012	0.043853535	0.896732144	0.994372741	Bacteria.Firmicutes.Clostridia.Clostridiales.Lachnospiraceae..Eubacterium..hallii.group	LRCH3
381078	ENSG00000186001	rs9325411	0.269777211	0.173308376	0.43272976	0.434585682	-0.497076407	0.40891546	-0.14669231	0.1030086	0.446639118	0.297061588	0.185837623	0.131027059	0.3975032	0.168051834	0.924777938	0.979880037	Bacteria.Firmicutes.Clostridia.Clostridiales.Ruminococcaceae.Anaerotruncus	LRCH3
381079	ENSG00000186001	rs9325411	0.11847725	0.084691449	0.218650128	0.440708731	-0.447568798	0.325606258	-0.189344333	0.074011116	0.282950025	0.186015142	0.152457246	0.095414525	0.111617613	0.039632425	0.998173674	0.991886968	Bacteria.Firmicutes.Bacilli.Bacillales	LRCH3
381080	ENSG00000186001	rs9325411	0.838879362	0.491114752	0.57647514	0.239118463	0.113249071	-0.32152471	-0.054080114	0.096688474	0.554786532	0.464362199	0.096343194	0.081392409	0.917359371	0.64020497	0.998912436	0.981117471	Bacteria.Bacteroidetes.Bacteroidia.Bacteroidales	LRCH3
381081	ENSG00000186001	rs9325411	0.463386567	0.255102823	0.111938976	0.067859414	-0.149414378	0.170374982	-0.142115595	0.121053253	0.202574949	0.148407166	0.08821242	0.065208244	0.183888536	0.07740217	0.996033175	0.929840174	Bacteria.Firmicutes.Clostridia.Clostridiales.Lachnospiraceae.Lachnospiraceae.NK4A136.group	LRCH3
381082	ENSG00000186001	rs9325411	0.704493926	0.783421293	0.790897583	0.483276891	-0.123048589	0.067020523	0.032972746	-0.066872609	0.323039102	0.242840457	0.123853962	0.094851724	0.577561203	0.381229821	0.831443483	0.853650984	Bacteria.Firmicutes.Erysipelotrichia.Erysipelotrichales.Erysipelotrichaceae.Faecalitalea	LRCH3
381083	ENSG00000186001	rs9325411	0.232159716	0.174342502	0.299907422	0.483602942	-0.259401771	0.23278133	-0.091298261	0.0494749	0.215109746	0.169519421	0.087379901	0.070227439	0.197174041	0.077736128	0.99830237	0.997282036	Bacteria.Firmicutes.Clostridia.Clostridiales.Clostridiaceae.1.Clostridium.sensu.stricto.1	LRCH3
381084	ENSG00000186001	rs9325411	0.273879248	0.142300553	0.755968965	0.379820984	-0.233174609	0.231316857	-0.031546869	0.069344378	0.211332097	0.15576729	0.101088164	0.078429928	0.131712791	0.044932427	0.99766152	0.923157358	Bacteria.Firmicutes.Clostridia.Clostridiales.Lachnospiraceae.Coprococcus.1	LRCH3
381085	ENSG00000186001	rs9325411	0.541279722	0.213750986	0.533440759	0.997385091	-0.134881235	0.203491035	0.057618299	-0.000223932	0.219651067	0.162089282	0.09203453	0.068069597	0.271422792	0.067409631	0.79649274	0.999572643	Bacteria.Firmicutes.Negativicutes.Selenomonadales.Acidaminococcaceae.Phascolarctobacterium	LRCH3
381086	ENSG00000186001	rs9325411	0.891999187	0.32110141	0.260099908	0.866633217	-0.03563594	0.198621696	-0.101763196	0.010741591	0.261452634	0.198679021	0.089586942	0.063713545	0.463656876	0.132359043	0.998302481	0.99762474	Bacteria.Proteobacteria.Gammaproteobacteria.Enterobacteriales.Enterobacteriaceae.Escherichia.Shigella	LRCH3
381087	ENSG00000186001	rs9325411	0.0525909	0.066483782	0.09029918	0.311623859	-0.651594747	0.403830956	-0.22322926	0.084673957	0.33011903	0.216413638	0.129858885	0.083043252	0.116087473	0.045684736	0.970727297	0.997803387	Bacteria.Actinobacteria.Actinobacteria.Micrococcales	LRCH3
381088	ENSG00000186001	rs9325411	0.820903717	0.276161146	0.589972717	0.104624393	0.161749409	-0.587588475	-0.07539814	0.179877784	0.711654942	0.535107256	0.139234304	0.109315939	0.914389075	0.530967569	0.956359196	0.894573344	Bacteria.Firmicutes.Clostridia.Clostridiales.Ruminococcaceae	LRCH3
381089	ENSG00000186001	rs9325411	0.421414205	0.175656231	0.668915192	0.908602455	-0.168537979	0.210953507	0.038146389	0.007698581	0.208325267	0.154098841	0.08880349	0.066803052	0.197814243	0.053322019	0.729572236	0.999675186	Bacteria.Firmicutes.Negativicutes.Selenomonadales.Acidaminococcaceae	LRCH3
381090	ENSG00000186001	rs9325411	0.425921444	0.699520389	0.7302345	0.169466907	-0.326514697	-0.114919015	0.036325527	0.110113428	0.407559109	0.296448305	0.10490246	0.079268722	0.639226591	0.527596339	0.878855093	0.890273479	Bacteria.Firmicutes.Clostridia.Clostridiales.Lachnospiraceae..Eubacterium..rectale.group	LRCH3
381091	ENSG00000186001	rs9325411	0.678797111	0.334588912	0.044767906	0.215851808	-0.084610805	0.144287186	-0.209292768	0.092043704	0.203416545	0.148440343	0.102305237	0.073657375	0.262665165	0.092127992	0.327622311	0.832236893	Bacteria.Firmicutes.Negativicutes.Selenomonadales.Veillonellaceae.Veillonella	LRCH3
381092	ENSG00000186001	rs9325411	0.69251519	0.282321453	0.511443989	0.847336348	-0.101432518	0.210252952	-0.106506676	0.020910309	0.255380788	0.1939654	0.161332882	0.108188825	0.430173464	0.127014824	0.742296083	0.982679299	Bacteria.Firmicutes.Bacilli	LRCH3
381093	ENSG00000186001	rs9325411	0.073491651	0.052407016	0.1213758	0.21401512	-0.581864845	0.418715595	-0.171652496	0.090234429	0.319931291	0.211964966	0.109386199	0.071917517	0.107150584	0.036980966	0.998735039	0.999709092	Bacteria.Bacteroidetes.Bacteroidia.Bacteroidales.Prevotellaceae.Prevotella.9	LRCH3
381094	ENSG00000186001	rs9325411	0.92463721	0.594499858	0.423203115	0.635398208	-0.027298664	0.109028692	0.094407859	-0.042603918	0.287486452	0.203820761	0.117148006	0.089438247	0.356548859	0.107800353	0.999989953	0.995249858	Bacteria.Firmicutes.Clostridia.Clostridiales.Christensenellaceae	LRCH3
381095	ENSG00000186001	rs9325411	0.837539054	0.79615808	0.794596524	0.646946683	-0.091339567	0.08281535	-0.033255202	0.046949951	0.443711648	0.319295839	0.127218617	0.102039827	0.736831313	0.503934562	0.996108676	0.998901623	Bacteria.Firmicutes.Clostridia.Clostridiales.Lachnospiraceae..Ruminococcus..gnavus.group	LRCH3
381096	ENSG00000186001	rs9325411	0.824230241	0.621880135	0.360484683	0.338256959	-0.055462717	0.093128108	0.098716543	-0.080720779	0.248720371	0.187940757	0.107202042	0.083681524	0.422570892	0.189234756	0.822078262	0.924960833	Bacteria.Firmicutes.Clostridia.Clostridiales.Ruminococcaceae.Ruminococcus.2	LRCH3
381097	ENSG00000186001	rs9325411	0.511548728	0.450203773	0.891736092	0.855085828	-0.220120072	0.178807952	-0.017994223	-0.017025001	0.333513781	0.235400307	0.131696591	0.092855407	0.34772807	0.231120926	0.963485106	0.98063036	Bacteria.Firmicutes.Bacilli.Lactobacillales.Carnobacteriaceae.Granulicatella	LRCH3
381098	ENSG00000186001	rs9325411	0.394307532	0.185277427	0.067875719	0.083299253	-0.172087821	0.197370921	0.231418481	-0.153935278	0.20070077	0.147440201	0.124666706	0.087538154	0.188530336	0.042410931	0.954222673	0.849141214	Bacteria.Firmicutes.Clostridia.Clostridiales.Ruminococcaceae.Flavonifractor	LRCH3
381099	ENSG00000186001	rs9325411	0.523887043	0.153528364	0.893015005	0.540235565	-0.169402218	0.280523946	0.026259448	0.086472374	0.26437048	0.19429695	0.194500268	0.140454501	0.337504652	0.083602349	0.940904933	0.994989321	Bacteria.Actinobacteria.Coriobacteriia.Coriobacteriales	LRCH3
381100	ENSG00000186001	rs9325411	0.909595036	0.626391399	0.687331318	0.816780666	-0.045232842	0.135417128	0.066214438	-0.028287061	0.396828509	0.276869224	0.163793224	0.121604929	0.535075574	0.337497024	0.966546108	0.978385879	Bacteria.Firmicutes.Clostridia.Clostridiales.Ruminococcaceae.Ruminiclostridium.6	LRCH3
381101	ENSG00000186001	rs9325411	0.286120901	0.348620917	0.523766891	0.931860888	-0.361156629	0.219168041	0.097856864	0.009065166	0.335841435	0.232173548	0.152671883	0.105616879	0.27709348	0.175310952	0.998793879	0.998376616	Bacteria.Firmicutes.Clostridia.Clostridiales.Lachnospiraceae.Blautia	LRCH3
381102	ENSG00000186001	rs9325411	0.226135088	0.174519867	0.15829056	0.840021304	-0.242459812	0.200760116	-0.127983213	0.0128461	0.198447273	0.146261508	0.089686178	0.063386266	0.134893722	0.043354682	0.675308748	0.877787956	Bacteria.Fusobacteria.Fusobacteriia.Fusobacteriales	LRCH3
381103	ENSG00000186001	rs9325411	0.593826349	0.766298227	0.980110454	0.506649198	-0.16167182	0.07137996	0.00274789	-0.058310029	0.30168051	0.239169831	0.109805358	0.087328851	0.478469696	0.332271039	0.999469974	0.986131077	Bacteria.Bacteroidetes.Bacteroidia.Bacteroidales.Porphyromonadaceae.Barnesiella	LRCH3
381104	ENSG00000186001	rs9325411	0.322829069	0.192946385	0.13985262	0.203968414	-0.203922029	0.196778442	0.13751927	-0.085030927	0.20471594	0.149602498	0.092026735	0.066273471	0.163291056	0.050815559	0.86538825	0.93873292	Bacteria.Proteobacteria.Deltaproteobacteria	LRCH3
381105	ENSG00000186001	rs9325411	0.510314883	0.228181847	0.840138468	0.82100282	-0.166158855	0.224537526	0.024719667	0.019716429	0.251018325	0.184598627	0.122064431	0.086795986	0.285058819	0.063116385	0.963722971	0.950167126	Bacteria.Firmicutes.Clostridia.Clostridiales.Lachnospiraceae..Eubacterium..eligens.group	LRCH3
381106	ENSG00000186001	rs9325411	0.099691574	0.2857706	0.173828316	0.707138366	-0.594045909	0.293213208	-0.170036969	0.036680469	0.355754354	0.272460605	0.123676937	0.097210357	0.329361487	0.261343791	0.998986731	0.998377846	Bacteria.Firmicutes.Clostridia.Clostridiales.Family.XI.Anaerococcus	LRCH3
381107	ENSG00000186001	rs9325411	0.078716098	0.060839275	0.136489516	0.23139874	-0.715356237	0.487289479	-0.199955898	0.106648124	0.400567335	0.255490892	0.132652768	0.088292656	0.201261392	0.079923581	0.984987993	0.971423926	Bacteria.Proteobacteria.Deltaproteobacteria.Desulfovibrionales.Desulfovibrionaceae.Desulfovibrio	LRCH3
381108	ENSG00000186001	rs9325411	0.588209531	0.318528437	0.041133449	0.435311948	-0.107156083	0.145115926	-0.167323987	0.049417054	0.196943687	0.144382266	0.080330082	0.062958489	0.212158166	0.071965882	0.597684992	0.930485945	Bacteria.Proteobacteria.Gammaproteobacteria.Pasteurellales.Pasteurellaceae.Haemophilus	LRCH3
381109	ENSG00000186001	rs9325411	0.334378114	0.180414742	0.678650005	0.849302624	-0.201178842	0.205459958	0.037399674	0.012868842	0.20687868	0.151764183	0.089870542	0.067462453	0.149637933	0.045872379	0.94253553	0.990947792	Bacteria.Bacteroidetes.Bacteroidia.Bacteroidales.Porphyromonadaceae.Parabacteroides	LRCH3
381110	ENSG00000186001	rs9325411	0.879111032	0.428539849	0.077956419	0.445253372	-0.033039787	0.125584375	0.202515597	-0.066852251	0.216389147	0.157650562	0.113104307	0.087052394	0.330320391	0.083155755	0.705039657	0.997649073	Bacteria.Firmicutes.Clostridia.Clostridiales.Ruminococcaceaencultured	LRCH3
381111	ENSG00000186001	rs9325411	0.378293805	0.31912162	0.662815147	0.779037013	-0.301548061	0.263303311	-0.056223648	0.028230714	0.339959732	0.262295884	0.128363958	0.100207175	0.352060599	0.191140625	0.874900077	0.918033053	Bacteria.Firmicutes.Clostridia.Clostridiales.Ruminococcaceae.Ruminococcaceae.UCG.014	LRCH3
381112	ENSG00000186001	rs9325411	0.331842141	0.17948007	0.316326028	0.657792013	-0.199479296	0.204717586	-0.095360656	0.033541309	0.204050074	0.150887106	0.094444449	0.075377547	0.166607946	0.051335109	0.999334555	0.984995763	Bacteria.Firmicutes.Erysipelotrichia.Erysipelotrichales.Erysipelotrichaceae.Erysipelotrichaceae.UCG.003	LRCH3
381113	ENSG00000186001	rs9325411	0.218481993	0.162300783	0.401893406	0.556931969	-0.329200457	0.285757501	-0.09455803	0.055443015	0.264969445	0.202208362	0.11207751	0.093905928	0.244272606	0.087285149	0.999550585	0.96813544	Bacteria.Firmicutes.Clostridia.Clostridiales.Lachnospiraceae.Lachnospiraceae.ND3007.group	LRCH3
381114	ENSG00000186001	rs9325411	0.478272053	0.347148415	0.044597609	0.062310328	-0.145258648	0.144855717	0.17841015	-0.122780594	0.203688322	0.152980367	0.087137689	0.064750379	0.192576616	0.074221105	0.998880039	0.911592816	Bacteria.Proteobacteria.Deltaproteobacteria.Desulfovibrionales.Desulfovibrionaceae.Bilophila	LRCH3
381115	ENSG00000186001	rs9325411	0.279766103	0.120010394	0.39315717	0.301360074	-0.229688526	0.245339313	-0.096580854	0.082124158	0.210762878	0.155759094	0.112364177	0.078838051	0.17067552	0.044755448	0.811290642	0.968614954	Bacteria.Firmicutes.Clostridia.Clostridiales.Peptostreptococcaceae.Intestinibacter	LRCH3
381116	ENSG00000186001	rs9325411	0.998552199	0.370202233	0.467621614	0.94383507	0.000567749	0.198415727	0.11621598	0.008084235	0.311703938	0.219910809	0.159073697	0.114314524	0.556036216	0.189753639	0.998330087	0.999834196	Bacteria.Actinobacteria.Coriobacteriia.Coriobacteriales.Coriobacteriaceae.Collinsella	LRCH3
381117	ENSG00000186001	rs9325411	0.435090837	0.70528434	0.068416775	0.083479627	0.239181551	-0.082044777	-0.299085399	0.196808619	0.304575544	0.215998719	0.161443896	0.111985815	0.350688505	0.229155997	0.925664213	0.949592213	Bacteria.Actinobacteria	LRCH3
381118	ENSG00000186001	rs9325411	0.09476995	0.103930758	0.172390439	0.402556842	-0.640663518	0.388200793	-0.221949409	0.080713737	0.377950284	0.235437278	0.160888736	0.095803872	0.159621466	0.098934428	0.998201428	0.99782309	Bacteria.Firmicutes.Bacilli.Bacillales.Staphylococcaceae.Staphylococcus	LRCH3
381119	ENSG00000186001	rs9325411	0.295984659	0.144095243	0.314378265	0.293246025	-0.21745555	0.224225529	-0.113909853	0.08277733	0.206425898	0.151682177	0.112358791	0.078130595	0.167454408	0.036305721	0.662833347	0.869357444	Bacteria.Firmicutes.Clostridia.Clostridiales.Peptostreptococcaceae	LRCH3
381120	ENSG00000186001	rs9325411	0.427057176	0.229267606	0.171358462	0.272528293	-0.162623231	0.183649322	-0.144280676	0.081508318	0.203489537	0.151339832	0.10433245	0.073663393	0.203225143	0.058293662	0.536557357	0.950702349	Bacteria.Actinobacteria.Actinobacteria.Bifidobacteriales.Bifidobacteriaceae	LRCH3
381121	ENSG00000186001	rs9325411	0.475264092	0.506953725	0.937967278	0.537958975	-0.191902331	0.126562188	0.008941295	-0.050378909	0.267256951	0.189684023	0.11445279	0.081369872	0.456494524	0.252585849	0.99946547	0.972078348	Bacteria.Firmicutes.Erysipelotrichia.Erysipelotrichales.Erysipelotrichaceae..Clostridium..innocuum.group	LRCH3
381122	ENSG00000186001	rs9325411	0.152681143	0.030922678	0.384871579	0.079962829	-0.414762676	0.501621426	-0.116725556	0.20331449	0.286672535	0.227463149	0.133435787	0.114331744	0.179208601	0.027885749	0.828658684	0.987554159	Bacteria.Firmicutes.Clostridia.Clostridiales.Family.XIII	LRCH3
381123	ENSG00000186001	rs9325411	0.607762495	0.319914698	0.03764264	0.409932546	-0.101802674	0.144796817	-0.171356859	0.053291199	0.19739315	0.144481184	0.08077315	0.064261635	0.2222342	0.070420291	0.573258459	0.889020909	Bacteria.Proteobacteria.Gammaproteobacteria.Pasteurellales.Pasteurellaceae	LRCH3
381124	ENSG00000186001	rs9325411	0.350291295	0.278672857	0.616546275	0.789173488	-0.302749371	0.258387943	-0.067190636	0.026114561	0.321835695	0.236554205	0.133544674	0.097271115	0.286947379	0.113301975	0.953842534	0.991251412	Bacteria.Firmicutes.Clostridia.Clostridiales.Ruminococcaceae.Ruminococcaceae.UCG.003	LRCH3
381125	ENSG00000186001	rs9325411	0.284880961	0.154257786	0.560569406	0.695393327	-0.244572673	0.234742114	-0.057192007	0.026937349	0.226839708	0.162880315	0.097770854	0.068497177	0.135332284	0.0527081	0.99994518	0.999865593	Bacteria.Bacteroidetes.Bacteroidia.Bacteroidales.Prevotellaceae	LRCH3
381126	ENSG00000186001	rs9325411	0.573151113	0.809326369	0.053057987	0.282739131	0.143856048	0.043217351	0.213561694	-0.092290716	0.254054937	0.178389039	0.1084169	0.08521585	0.384606297	0.226499173	0.665426552	0.966967496	Bacteria.Bacteroidetes.Bacteroidia.Bacteroidales.Porphyromonadaceae.Odoribacter	LRCH3
381127	ENSG00000186001	rs9325411	0.215348099	0.190458273	0.358240236	0.900564214	-0.285463045	0.220853109	0.087072516	-0.008795157	0.228186438	0.166955468	0.094113628	0.070119889	0.145283946	0.077596779	0.857636173	0.996759562	Bacteria.Bacteroidetes.Bacteroidia.Bacteroidales.Porphyromonadaceae	LRCH3
381128	ENSG00000186001	rs9325411	0.661827355	0.375351422	0.079986247	0.125558729	-0.091334139	0.136792226	0.118876024	-0.078757992	0.207874346	0.153263377	0.066853981	0.050761728	0.286509961	0.092665166	0.526709397	0.743327224	Bacteria.Proteobacteria.Betaproteobacteria.Burkholderiales.Alcaligenaceae.Sutterella	LRCH3
381129	ENSG00000186001	rs9325411	0.30770995	0.434748823	0.580999646	0.913573267	-0.272752288	0.163263162	-0.061570116	-0.009113087	0.265327269	0.207745036	0.111004434	0.083645207	0.362176918	0.228255926	0.997152221	0.990360691	Bacteria.Firmicutes.Clostridia.Clostridiales.Family.XI	LRCH3
381130	ENSG00000186001	rs9325411	0.526303126	0.179065769	0.924992786	0.627001271	-0.170678077	0.265223364	0.017489959	0.064575118	0.267924128	0.195294174	0.185065293	0.132262242	0.351826028	0.095120345	0.966827837	0.989731238	Bacteria.Actinobacteria.Coriobacteriia.Coriobacteriales.Coriobacteriaceae	LRCH3
381131	ENSG00000186001	rs9325411	0.238106997	0.623804778	0.297666355	0.382655144	-0.240046134	0.078728369	-0.068133647	-0.048363008	0.201631539	0.159764303	0.064905256	0.055028021	0.200397712	0.207853034	0.933450672	0.997412515	Bacteria.Proteobacteria.Gammaproteobacteria.Enterobacteriales.Enterobacteriaceae.Citrobacter	LRCH3
381132	ENSG00000186001	rs9325411	0.376407134	0.170845737	0.327120874	0.224414986	-0.182606553	0.208038144	0.082352209	-0.070201721	0.205049879	0.150254161	0.08341493	0.057243271	0.171975959	0.055745534	0.973523722	0.955329568	Bacteria.Proteobacteria.Betaproteobacteria.Burkholderiales.Alcaligenaceae.Parasutterella	LRCH3
381133	ENSG00000186001	rs9325411	0.339278553	0.246333871	0.737302823	0.9766823	-0.244749976	0.208324393	-0.02724429	0.001672829	0.25426809	0.17810273	0.080880885	0.057016125	0.295482805	0.141971354	0.999614985	0.99936283	Bacteria.Firmicutes.Clostridia.Clostridiales.Lachnospiraceae.Tyzzerella.4	LRCH3
381134	ENSG00000186001	rs9325411	0.786693008	0.776101782	0.508074589	0.182483782	-0.07325843	0.05533554	-0.067999428	0.106049655	0.269619759	0.193772219	0.102183918	0.078711398	0.391276211	0.213985097	0.99786128	0.999462671	Bacteria.Firmicutes.Clostridia.Clostridiales.Lachnospiraceae.Anaerostipes	LRCH3
381135	ENSG00000186001	rs9325411	0.907164405	0.860797367	0.719762419	0.252705378	-0.047638228	-0.050039107	-0.055286451	0.123492872	0.406939809	0.284239872	0.15343937	0.107022799	0.651851851	0.440555222	0.997570438	0.965281071	Bacteria.Firmicutes.Clostridia.Clostridiales.Lachnospiraceae.Lachnospiraceae.UCG.008	LRCH3
381136	ENSG00000186001	rs9325411	0.888160219	0.552335578	0.597640453	0.238349737	0.073660672	-0.242222588	-0.049263403	0.087334469	0.521761507	0.405513548	0.09288625	0.073396678	0.862030304	0.645096781	0.99911693	0.98634337	Bacteria.Bacteroidetes.Bacteroidia.Bacteroidales.Bacteroidaceae.Bacteroides	LRCH3
381137	ENSG00000186001	rs9325411	0.400660537	0.167842616	0.320249363	0.111151354	1.200315109	-1.555612065	-0.229340987	0.297846484	1.418966373	1.115532839	0.229000572	0.184461748	0.999415694	0.740789893	0.990344402	0.864977751	Bacteria.Firmicutes	LRCH3
381138	ENSG00000186001	rs9325411	0.239055918	0.1229833	0.441923706	0.412668994	-0.32312051	0.304416663	-0.077672186	0.059845863	0.27196642	0.194842801	0.100402272	0.072591237	0.28424607	0.088881626	0.999814869	0.919133689	Bacteria.Actinobacteria.Actinobacteria.Corynebacteriales.Corynebacteriaceae	LRCH3
381139	ENSG00000186001	rs9325411	0.797943952	0.424413728	0.117065399	0.800501621	0.069250815	0.162273295	-0.12422327	0.014534651	0.269411602	0.201889509	0.07822613	0.057286483	0.513765202	0.174010537	0.932672331	0.965530807	Bacteria.Proteobacteria.Gammaproteobacteria.Enterobacteriales.Enterobacteriaceae	LRCH3
381140	ENSG00000186001	rs9325411	0.898610355	0.525202115	0.573568162	0.861792389	-0.043582286	0.161141591	0.080973357	-0.018369766	0.340730278	0.252280143	0.143157855	0.105105927	0.560322404	0.253728922	0.8944491	0.944364941	Bacteria.Firmicutes.Clostridia.Clostridiales.Lachnospiraceae..Eubacterium..xylanophilum.group	LRCH3
381141	ENSG00000186001	rs9325411	0.332554179	0.200657886	0.111688432	0.159497418	-0.198988785	0.193112253	0.147715446	-0.093255757	0.203850468	0.149398791	0.091622976	0.065542822	0.148111572	0.05139769	0.972085394	0.950708623	Bacteria.Proteobacteria.Deltaproteobacteria.Desulfovibrionales.Desulfovibrionaceae	LRCH3
381142	ENSG00000186001	rs9325411	0.322313064	0.537213972	0.031089469	0.714302611	0.304217011	0.143250596	-0.182914449	0.022655551	0.305073457	0.230947654	0.083028931	0.061620799	0.381494081	0.275254065	0.652705695	0.995251343	Bacteria.Proteobacteria.Gammaproteobacteria	LRCH3
381143	ENSG00000186001	rs9325411	0.215696707	0.14081835	0.376241365	0.42079948	-0.455393503	0.3574492	-0.121911028	0.072701697	0.364301138	0.239794749	0.136846726	0.089745161	0.321865654	0.127740274	0.996423631	0.963516634	Bacteria.Bacteroidetes.Bacteroidia.Bacteroidales.Prevotellaceae.Prevotella.7	LRCH3
381144	ENSG00000186001	rs9325411	0.432761903	0.27201617	0.354908926	0.348105588	-0.162584386	0.175458535	0.0872181	-0.064322817	0.205985006	0.158400351	0.093616015	0.068066458	0.225454742	0.094918802	0.998970432	0.998994847	Bacteria.Firmicutes.Erysipelotrichia.Erysipelotrichales.Erysipelotrichaceae.Erysipelatoclostridium	LRCH3
381145	ENSG00000186001	rs9325411	0.22451322	0.218264847	0.407681898	0.727252301	-0.491569516	0.311198823	-0.126708608	0.032855005	0.40091723	0.250360678	0.152056667	0.093799375	0.348903022	0.153018427	0.999028109	0.997798285	Bacteria.Actinobacteria.Actinobacteria.Micrococcales.Micrococcaceae	LRCH3
381146	ENSG00000186001	rs9325411	0.427052071	0.22937131	0.170852945	0.272313478	-0.162617222	0.18360095	-0.14445074	0.08154525	0.203479761	0.151334039	0.104330366	0.073663458	0.203686634	0.058304361	0.537597099	0.950831879	Bacteria.Actinobacteria.Actinobacteria.Bifidobacteriales.Bifidobacteriaceae.Bifidobacterium	LRCH3
381147	ENSG00000186001	rs9325411	0.590211757	0.208122007	0.460254514	0.113576297	0.531335976	-0.988949018	-0.134991436	0.236510371	0.981826387	0.777969375	0.181739728	0.147486627	0.88154005	0.496457166	0.876277026	0.702512358	Bacteria.Firmicutes.Clostridia.Clostridiales.Lachnospiraceae	LRCH3
381148	ENSG00000186001	rs9325411	0.071310485	0.057374362	0.01329258	0.084132162	-0.383057263	0.291788791	0.216923168	-0.10974242	0.208976314	0.150855562	0.085253749	0.06257924	0.079311794	0.025398044	0.997528932	0.993985312	Bacteria.Bacteroidetes.Bacteroidia.Bacteroidales.Rikenellaceae.Alistipes	LRCH3
381149	ENSG00000186001	rs9325411	0.1261982	0.118794598	0.233206994	0.501244447	-0.562489447	0.386553293	-0.152319047	0.061093736	0.363164177	0.244590923	0.126597639	0.090341835	0.170842748	0.074330915	0.833657805	0.926870238	Bacteria.Firmicutes.Clostridia.Clostridiales.Lachnospiraceae.Lachnospiraceae.UCG.010	LRCH3
381150	ENSG00000186001	rs9325411	0.195428436	0.103774582	0.180824265	0.509922388	-0.269317615	0.247612652	0.207724154	-0.073936238	0.205908563	0.150103729	0.15358283	0.111592505	0.088584823	0.028307834	0.911336304	0.956901174	Bacteria.Firmicutes.Clostridia.Clostridiales.Ruminococcaceae.Ruminiclostridium.5	LRCH3
381151	ENSG00000186010	rs74950305	0.516183313	0.102101434	0.549839469	0.59744841	0.101304046	-0.344294893	-0.055322177	0.080538958	0.155195248	0.207680252	0.092036547	0.151776642	0.295123981	0.045250789	0.812456482	0.826113121	Bacteria.Firmicutes.Clostridia.Clostridiales.Ruminococcaceae.Butyricicoccus	NDUFA13
381152	ENSG00000186010	rs74950305	0.170330724	0.57200793	0.079571517	0.953631195	-0.603799783	-0.332774851	0.182112082	-0.008496899	0.435557858	0.585940889	0.102272721	0.145572498	0.596586289	0.67402113	0.766466382	0.998393433	Bacteria.Proteobacteria	NDUFA13
381153	ENSG00000186010	rs74950305	0.731730727	0.524141558	0.321938582	0.17614526	0.054008572	-0.162900112	-0.052500421	0.124125252	0.156874248	0.254379688	0.05260719	0.090776025	0.373219558	0.213535128	0.827657803	0.706576433	Bacteria.Firmicutes.Clostridia.Clostridiales.Lachnospiraceae.Tyzzerella	NDUFA13
381154	ENSG00000186010	rs74950305	0.584900614	0.191967787	0.149300973	0.233762656	0.078011196	-0.285552348	0.114227228	-0.151740944	0.142113027	0.216610284	0.078290042	0.126268782	0.324239458	0.073462591	0.533225262	0.880307361	Bacteria.Actinobacteria.Actinobacteria	NDUFA13
381155	ENSG00000186010	rs74950305	0.929066662	0.11264476	0.007260103	0.202214694	0.01231383	-0.306116693	0.209166005	-0.144548356	0.1378007	0.190390428	0.075494369	0.112219718	0.365462588	0.036119399	0.393581776	0.955303348	Bacteria.Firmicutes.Bacilli.Lactobacillales.Streptococcaceae	NDUFA13
381156	ENSG00000186010	rs74950305	0.992036781	0.402098336	0.63195093	0.989256858	0.003283289	-0.389054977	0.052281032	0.002199627	0.32772396	0.461340034	0.108642415	0.162741915	0.864539579	0.447051113	0.99967607	0.999141757	Bacteria.Firmicutes.Negativicutes.Selenomonadales	NDUFA13
381157	ENSG00000186010	rs74950305	0.910292192	0.836475331	0.353917272	0.263596823	-0.025184005	-0.072041415	-0.079437382	0.139878096	0.222664261	0.347655062	0.085087871	0.12405602	0.673604876	0.399255043	0.996483139	0.865911567	Bacteria.Bacteroidetes.Bacteroidia.Bacteroidales.Porphyromonadaceae.Butyricimonas	NDUFA13
381158	ENSG00000186010	rs74950305	0.985808677	0.059477682	0.185439427	0.78574478	0.002973116	-0.459500405	0.084291639	0.025922803	0.166517769	0.239609914	0.062991135	0.094973119	0.570232844	0.04387469	0.951961461	0.931534808	Bacteria.Proteobacteria.Betaproteobacteria	NDUFA13
381159	ENSG00000186010	rs74950305	0.473767036	0.382235544	0.443520909	0.150131107	0.101205232	-0.20269368	-0.039812153	0.119716043	0.140467075	0.230422905	0.051644148	0.082222106	0.206193851	0.098672191	0.99894297	0.998882343	Bacteria.Verrucomicrobia.Verrucomicrobiae.Verrucomicrobiales.Verrucomicrobiaceae.Akkermansia	NDUFA13
381160	ENSG00000186010	rs74950305	0.304967106	0.112104815	0.717349106	0.861185748	0.18554641	-0.383484841	0.027085037	0.018367101	0.179466582	0.238144683	0.074499644	0.104626626	0.205666428	0.055791107	0.999305535	0.994727898	Bacteria.Proteobacteria.Gammaproteobacteria.Pseudomonadales.Pseudomonadaceae.Pseudomonas	NDUFA13
381161	ENSG00000186010	rs74950305	0.315761529	0.229528283	0.580201932	0.924502439	0.269327841	-0.436614261	0.050235508	-0.011755437	0.266426841	0.360004235	0.090378173	0.123576653	0.498980525	0.232175275	0.998986731	0.998377846	Bacteria.Firmicutes.Clostridia.Clostridiales.Family.XI.Anaerococcus	NDUFA13
381162	ENSG00000186010	rs74950305	0.351974828	0.077559934	0.521909466	0.630688174	0.129582301	-0.367057789	0.038640035	-0.047289846	0.138237108	0.204720613	0.060014841	0.097906885	0.153684471	0.030417235	0.996033175	0.963662326	Bacteria.Firmicutes.Clostridia.Clostridiales.Lachnospiraceae.Lachnospiraceae.NK4A136.group	NDUFA13
381163	ENSG00000186010	rs74950305	0.537437201	0.134565345	0.113641074	0.714919763	0.083466153	-0.291710092	-0.095454508	-0.030395243	0.13463763	0.192557026	0.059535815	0.082859342	0.206447933	0.034400358	0.996546716	0.99835739	Bacteria.Firmicutes.Clostridia.Clostridiales.Ruminococcaceae.Ruminococcaceae.UCG.002	NDUFA13
381164	ENSG00000186010	rs74950305	0.893835612	0.099681979	0.00234317	0.137875533	0.017870818	-0.310920443	0.234367515	-0.165705686	0.133396238	0.186194538	0.074038644	0.110325866	0.37098886	0.035125075	0.27205261	0.921307549	Bacteria.Firmicutes.Bacilli.Lactobacillales.Streptococcaceae.Streptococcus	NDUFA13
381165	ENSG00000186010	rs74950305	0.911361843	0.44368079	0.427681456	0.388443866	0.02274879	-0.214549587	-0.076415095	0.119283711	0.203570993	0.278410844	0.095747646	0.137395757	0.560250107	0.20359654	0.999274386	0.998480911	Bacteria.Firmicutes.Clostridia.Clostridiales.Ruminococcaceae.Ruminococcaceae.UCG.013	NDUFA13
381166	ENSG00000186010	rs74950305	0.651877892	0.099855554	0.478685078	0.688892336	0.075752243	-0.348968836	-0.055095746	0.04280379	0.167142833	0.209089087	0.077330626	0.106444336	0.390591605	0.056777719	0.850292729	0.99827201	Bacteria.Firmicutes.Clostridia.Clostridiales.Ruminococcaceae..Eubacterium..coprostanoligenes.group	NDUFA13
381167	ENSG00000186010	rs74950305	0.766460668	0.443061366	0.203146491	0.580225128	-0.063250266	-0.255115733	-0.100741739	0.065739941	0.212081937	0.330600115	0.078374151	0.118279297	0.596475062	0.268308054	0.65435903	0.876814413	Bacteria.Firmicutes.Erysipelotrichia.Erysipelotrichales.Erysipelotrichaceae.Faecalitalea	NDUFA13
381168	ENSG00000186010	rs74950305	0.680251795	0.087464404	0.608010651	0.997423812	0.077013116	-0.373728166	-0.038543458	0.000285027	0.186043822	0.215444165	0.074786717	0.087943351	0.426809696	0.054566123	0.978005773	0.999911927	Bacteria.Firmicutes.Clostridia.Clostridiales.Ruminococcaceae.Ruminococcus.1	NDUFA13
381169	ENSG00000186010	rs74950305	0.517751838	0.782672254	0.108884686	0.311505503	-0.144827718	-0.098270892	-0.123434784	0.122501251	0.222706973	0.354812854	0.075950182	0.120112431	0.423594726	0.453574828	0.409003945	0.754183862	Bacteria.Firmicutes.Erysipelotrichia.Erysipelotrichales.Erysipelotrichaceae.Holdemanella	NDUFA13
381170	ENSG00000186010	rs74950305	0.432837909	0.048595172	0.894018941	0.57153636	0.153930716	-0.422125425	-0.011407803	0.058770775	0.195053676	0.210083319	0.085301434	0.103354834	0.291913875	0.030909842	0.993501001	0.943290919	Bacteria.Firmicutes.Erysipelotrichia.Erysipelotrichales	NDUFA13
381171	ENSG00000186010	rs74950305	0.178436176	0.074801965	0.344446661	0.92288602	0.202134891	-0.39121063	-0.058428261	0.008323384	0.148621182	0.216102918	0.061358367	0.085658122	0.15547071	0.034564368	0.888754056	0.93879808	Bacteria.Firmicutes.Clostridia.Clostridiales.Lachnospiraceae.Roseburia	NDUFA13
381172	ENSG00000186010	rs74950305	0.521051617	0.03935438	0.683510972	0.562894531	0.10237735	-0.450462936	-0.029853006	-0.070500733	0.158682012	0.214280904	0.072904088	0.121242608	0.312389786	0.02581248	0.921949095	0.885202378	Bacteria.Firmicutes.Clostridia.Clostridiales.Ruminococcaceae.Ruminococcaceae.UCG.005	NDUFA13
381173	ENSG00000186010	rs74950305	0.714147469	0.634048353	0.235792762	0.464738351	-0.086887417	-0.171449203	-0.131482756	0.126097906	0.236190671	0.358488268	0.109892023	0.171482754	0.610076182	0.364296508	0.892336038	0.981962125	Bacteria.Firmicutes.Clostridia.Clostridiales.Ruminococcaceae.Anaerotruncus	NDUFA13
381174	ENSG00000186010	rs74950305	0.831317782	0.07942373	0.236405114	0.589356636	-0.041795402	-0.456706532	-0.112882174	-0.085795761	0.195436101	0.256353809	0.094470541	0.158172414	0.543317388	0.07121556	0.830731101	0.996239777	Bacteria.Firmicutes.Clostridia.Clostridiales.Family.XIII.Family.XIII.AD3011.group	NDUFA13
381175	ENSG00000186010	rs74950305	0.036865257	0.005821429	0.06435544	0.089611715	0.446945642	-0.716644941	0.150270463	-0.177856851	0.20978898	0.251423482	0.079879734	0.103238445	0.147853421	0.015395132	0.999028109	0.997798285	Bacteria.Actinobacteria.Actinobacteria.Micrococcales.Micrococcaceae	NDUFA13
381176	ENSG00000186010	rs74950305	0.406145646	0.043805378	0.788631706	0.847692221	0.124638534	-0.399856753	-0.018376342	-0.020162992	0.149080936	0.194543906	0.068268125	0.1045691	0.215211729	0.014847748	0.999989953	0.995366106	Bacteria.Firmicutes.Clostridia.Clostridiales.Christensenellaceae	NDUFA13
381177	ENSG00000186010	rs74950305	0.179990102	0.283904995	0.325708323	0.817897515	0.207058971	-0.308796055	0.054864929	0.024175857	0.152794234	0.285821616	0.055409718	0.104580203	0.169611458	0.112349829	0.99830237	0.997282036	Bacteria.Firmicutes.Clostridia.Clostridiales.Clostridiaceae.1.Clostridium.sensu.stricto.1	NDUFA13
381178	ENSG00000186010	rs74950305	0.051042061	0.019947751	0.074770146	0.185987872	0.349081255	-0.619108975	0.14430121	-0.157855736	0.17565631	0.25955906	0.079702374	0.118114728	0.119674647	0.028198824	0.988161388	0.950695192	Bacteria.Firmicutes.Bacilli.Lactobacillales.Carnobacteriaceae	NDUFA13
381179	ENSG00000186010	rs74950305	0.667930588	0.353724132	0.281326704	0.246624262	0.06525621	-0.22713129	0.084374703	-0.137422514	0.151434586	0.243189201	0.077676329	0.117559582	0.31608902	0.116725887	0.997851323	0.946611275	Bacteria.Firmicutes.Clostridia.Clostridiales.Lachnospiraceae.Fusicatenibacter	NDUFA13
381180	ENSG00000186010	rs74950305	0.468656252	0.379795302	0.443615819	0.150152303	0.102143446	-0.203556348	-0.039770168	0.119641483	0.140138354	0.230213965	0.051600476	0.082175238	0.201949746	0.099740855	0.998409995	0.996467843	Bacteria.Verrucomicrobia	NDUFA13
381181	ENSG00000186010	rs74950305	0.579341979	0.142007552	0.765746134	0.340040198	0.30073135	-0.979661641	-0.02825801	0.117755068	0.53981353	0.659205391	0.094452924	0.122528892	0.9030322	0.444002568	0.998947111	0.981145089	Bacteria.Bacteroidetes	NDUFA13
381182	ENSG00000186010	rs74950305	0.407486894	0.044935102	0.785007261	0.875635	0.12457643	-0.39912013	-0.018501032	-0.01632135	0.149435468	0.195252719	0.067543571	0.103882501	0.218291283	0.014906682	0.999417824	0.997023453	Bacteria.Firmicutes.Clostridia.Clostridiales.Christensenellaceae.Christensenellaceae.R.7.group	NDUFA13
381183	ENSG00000186010	rs74950305	0.191424893	0.036568062	0.080268289	0.427926295	0.177519878	-0.400563856	0.100555984	-0.056918221	0.134493919	0.187711282	0.056605167	0.071356168	0.121992507	0.013184256	0.575535067	0.87724048	Bacteria.Fusobacteria.Fusobacteriia.Fusobacteriales	NDUFA13
381184	ENSG00000186010	rs74950305	0.425050704	0.729060265	0.047182419	0.250208292	-0.16179139	-0.11163387	-0.145091841	0.128348061	0.201568339	0.320925869	0.071739608	0.110640248	0.429460236	0.344309257	0.996423631	0.939600984	Bacteria.Bacteroidetes.Bacteroidia.Bacteroidales.Prevotellaceae.Prevotella.7	NDUFA13
381185	ENSG00000186010	rs74950305	0.379980206	0.099121821	0.770573431	0.525250069	0.126831962	-0.343501036	-0.018557473	0.061593889	0.143497802	0.205357956	0.063373608	0.096441392	0.216382448	0.032645822	0.833402251	0.906418779	Bacteria.Firmicutes.Clostridia.Clostridiales.Lachnospiraceae.Lachnospira	NDUFA13
381186	ENSG00000186010	rs74950305	0.288614394	0.101689383	0.642247258	0.785021048	0.146533325	-0.350063407	-0.034275833	-0.035593158	0.136974966	0.210900742	0.073442039	0.129952053	0.144207471	0.031176626	0.997048205	0.999513539	Bacteria.Firmicutes.Clostridia.Clostridiales.Lachnospiraceae.Dorea	NDUFA13
381187	ENSG00000186010	rs74950305	0.190067453	0.03654277	0.080489077	0.430669569	0.178132034	-0.400723905	0.100452208	-0.056563421	0.134539921	0.187760107	0.056589006	0.071336207	0.121534422	0.013587737	0.567019743	0.8806471	Bacteria.Fusobacteria.Fusobacteriia.Fusobacteriales.Fusobacteriaceae.Fusobacterium	NDUFA13
381188	ENSG00000186010	rs74950305	0.296768805	0.034620824	0.97784101	0.688745524	0.145053793	-0.410926491	0.002024859	-0.044297685	0.137922053	0.190474359	0.072624427	0.110104454	0.160612461	0.01336632	0.868887673	0.977100631	Bacteria.Actinobacteria.Actinobacteria.Bifidobacteriales.Bifidobacteriaceae	NDUFA13
381189	ENSG00000186010	rs74950305	0.75788467	0.490309161	0.077670989	0.304846244	-0.053695312	-0.188717629	-0.146629094	0.151395969	0.17346713	0.272047821	0.081811377	0.146398268	0.473155333	0.20393929	0.950146129	0.992258538	Bacteria.Firmicutes.Clostridia.Clostridiales.Ruminococcaceae.Ruminiclostridium.9	NDUFA13
381190	ENSG00000186010	rs74950305	0.579137823	0.141949201	0.765509417	0.33993097	0.300895371	-0.979812367	-0.028287879	0.11778315	0.539816695	0.659208712	0.094454367	0.122530203	0.901597001	0.443678744	0.998912436	0.981117471	Bacteria.Bacteroidetes.Bacteroidia.Bacteroidales	NDUFA13
381191	ENSG00000186010	rs74950305	0.477685001	0.05247809	0.99520378	0.622782972	0.134564937	-0.409009468	0.000494541	0.050487386	0.188440643	0.207115653	0.081958754	0.102153098	0.284581159	0.027020507	0.999789515	0.966818112	Bacteria.Firmicutes.Erysipelotrichia.Erysipelotrichales.Erysipelotrichaceae	NDUFA13
381192	ENSG00000186010	rs74950305	0.875737928	0.123234537	0.45749229	0.840757889	0.031536549	-0.352935399	-0.058405893	0.017533156	0.200892202	0.226051617	0.078148135	0.086919287	0.530163009	0.101635492	0.851370487	0.925649467	Bacteria.Firmicutes.Clostridia.Clostridiales.Ruminococcaceae.Ruminococcaceae.UCG.014	NDUFA13
381193	ENSG00000186010	rs74950305	0.327366028	0.042168145	0.237174105	0.89627359	0.133371821	-0.385022439	0.058846913	-0.009475651	0.135161911	0.185813735	0.049330406	0.07240321	0.13809551	0.015381584	0.937508231	0.982851019	Bacteria.Firmicutes.Negativicutes.Selenomonadales.Veillonellaceae.Dialister	NDUFA13
381194	ENSG00000186010	rs74950305	0.370138884	0.121013878	0.799902786	0.21258775	0.12270202	-0.309209032	0.016531864	-0.134885071	0.135976655	0.196849532	0.064958936	0.10716574	0.159423505	0.039649217	0.99766152	0.912156901	Bacteria.Firmicutes.Clostridia.Clostridiales.Lachnospiraceae.Coprococcus.1	NDUFA13
381195	ENSG00000186010	rs74950305	0.079024073	0.024280163	0.156588464	0.461707913	0.343747721	-0.535190125	-0.125224309	0.084423382	0.192686086	0.232119501	0.087388385	0.114030332	0.141188092	0.028420871	0.998793879	0.998019463	Bacteria.Firmicutes.Clostridia.Clostridiales.Lachnospiraceae.Blautia	NDUFA13
381196	ENSG00000186010	rs74950305	0.517691082	0.040780574	0.212555213	0.592825028	0.089083433	-0.382902032	-0.067910092	-0.043007173	0.136966971	0.183495046	0.053950458	0.080033948	0.227114801	0.017498417	0.596959074	0.980281636	Bacteria.Firmicutes.Negativicutes.Selenomonadales.Acidaminococcaceae	NDUFA13
381197	ENSG00000186010	rs74950305	0.393924618	0.103469881	0.872605824	0.628170746	0.165939774	-0.522516341	0.012197841	-0.06383727	0.193372983	0.316466376	0.075775357	0.131196915	0.403609079	0.09457596	0.999469974	0.987000903	Bacteria.Bacteroidetes.Bacteroidia.Bacteroidales.Porphyromonadaceae.Barnesiella	NDUFA13
381198	ENSG00000186010	rs74950305	0.29366219	0.061713445	0.851531858	0.81700656	0.150769531	-0.379809663	-0.013381634	-0.022937692	0.142429804	0.199829121	0.071216934	0.098732184	0.170279664	0.020160551	0.911946906	0.998318077	Bacteria.Firmicutes.Clostridia.Clostridiales.Lachnospiraceae..Eubacterium..hallii.group	NDUFA13
381199	ENSG00000186010	rs74950305	0.723371626	0.409605965	0.845902647	0.546645594	0.095991213	-0.261832133	-0.022552205	0.082640218	0.270040803	0.315511181	0.115584406	0.136387817	0.401261451	0.234555814	0.998201428	0.99782309	Bacteria.Firmicutes.Bacilli.Bacillales.Staphylococcaceae.Staphylococcus	NDUFA13
381200	ENSG00000186010	rs74950305	0.639158494	0.217674007	0.780111865	0.970317153	0.099917947	-0.381006605	-0.019558215	0.00444495	0.212117623	0.306123486	0.069772033	0.119001897	0.47142741	0.162864317	0.999586829	0.996426659	Bacteria.Firmicutes.Negativicutes.Selenomonadales.Veillonellaceae.Megasphaera	NDUFA13
381201	ENSG00000186010	rs74950305	0.305632702	0.062949742	0.671689857	0.445205117	0.215588316	-0.58736109	0.035636905	-0.098956667	0.208813583	0.310530127	0.083707801	0.12884379	0.373043724	0.066503353	0.99946547	0.972078348	Bacteria.Firmicutes.Erysipelotrichia.Erysipelotrichales.Erysipelotrichaceae..Clostridium..innocuum.group	NDUFA13
381202	ENSG00000186010	rs74950305	0.12564242	0.101273388	0.249551003	0.992368428	0.27284022	-0.394924124	-0.080350047	-0.000826114	0.175892774	0.237632369	0.069167341	0.086042715	0.155134905	0.055826002	0.934703809	0.972439256	Bacteria.Firmicutes.Clostridia.Clostridiales.Ruminococcaceae.Subdoligranulum	NDUFA13
381203	ENSG00000186010	rs74950305	0.862884801	0.404929362	0.180964001	0.320351949	0.027618661	-0.223281935	-0.070145586	0.08985232	0.159297183	0.266374432	0.051879653	0.089738115	0.406499635	0.158283087	0.998735039	0.999709092	Bacteria.Bacteroidetes.Bacteroidia.Bacteroidales.Prevotellaceae.Prevotella.9	NDUFA13
381204	ENSG00000186010	rs74950305	0.00812653	0.002119395	0.009027715	0.075485445	0.520828468	-0.718716449	0.296843259	-0.239454578	0.19082454	0.224664753	0.110329542	0.132591709	0.022788614	0.002738282	0.998173674	0.986722564	Bacteria.Firmicutes.Bacilli.Bacillales	NDUFA13
381205	ENSG00000186010	rs74950305	0.377559401	0.581370345	0.29237649	0.35226356	-0.798050332	0.578019135	0.16079865	-0.167418451	0.898314679	1.043132392	0.151496672	0.178708163	0.987348183	0.753071542	0.996576058	0.809070299	Bacteria.Firmicutes.Clostridia.Clostridiales	NDUFA13
381206	ENSG00000186010	rs74950305	0.759374727	0.034456026	0.102743736	0.603251976	0.042912566	-0.395058983	-0.091830383	-0.040368929	0.139519318	0.18294665	0.055498345	0.077299622	0.333959203	0.016927204	0.532782276	0.964876538	Bacteria.Firmicutes.Negativicutes.Selenomonadales.Acidaminococcaceae.Phascolarctobacterium	NDUFA13
381207	ENSG00000186010	rs74950305	0.331030481	0.061112996	0.586405758	0.52973832	0.134286467	-0.368827575	-0.035046721	0.064103175	0.137131404	0.19359058	0.064102045	0.101470663	0.166391916	0.022153179	0.999334555	0.984995763	Bacteria.Firmicutes.Erysipelotrichia.Erysipelotrichales.Erysipelotrichaceae.Erysipelotrichaceae.UCG.003	NDUFA13
381208	ENSG00000186010	rs74950305	0.920529235	0.223149087	0.113894225	0.819959411	0.015637679	-0.372189025	-0.167418438	0.057415978	0.15614336	0.302649321	0.104494939	0.251266817	0.456000681	0.109496849	0.753514958	0.994989321	Bacteria.Actinobacteria.Coriobacteriia.Coriobacteriales	NDUFA13
381209	ENSG00000186010	rs74950305	0.363823213	0.072816057	0.980336059	0.798869883	0.141359501	-0.439317077	0.001483519	0.026567859	0.154588707	0.240971393	0.059961526	0.103845497	0.230856004	0.042338614	0.999507593	0.935584968	Bacteria.Firmicutes.Clostridia.Clostridiales.Lachnospiraceae.Lachnoclostridium	NDUFA13
381210	ENSG00000186010	rs74950305	0.678718638	0.540500393	0.961054373	0.965426046	0.162334045	-0.371402571	-0.003975411	-0.005304437	0.390173294	0.60365384	0.081103929	0.121911935	0.902311545	0.673439511	0.957450315	0.944648761	Bacteria.Firmicutes.Clostridia.Clostridiales.Ruminococcaceae	NDUFA13
381211	ENSG00000186010	rs74950305	0.949188637	0.148343766	0.258590022	0.869900114	-0.012265007	-0.337204895	0.078142273	-0.014134127	0.191735016	0.230563839	0.068572525	0.085961602	0.500352232	0.098352071	0.831850851	0.924610727	Bacteria.Firmicutes.Negativicutes.Selenomonadales.Veillonellaceae	NDUFA13
381212	ENSG00000186010	rs74950305	0.609246557	0.348515899	0.090239012	0.461581937	-0.100178757	-0.24503397	-0.145883359	0.089676083	0.195051931	0.259517442	0.084848338	0.121090935	0.467098783	0.170626684	0.998768023	0.985214694	Bacteria.Firmicutes.Clostridia.Clostridiales.Ruminococcaceae.Ruminococcaceae.NK4A214.group	NDUFA13
381213	ENSG00000186010	rs74950305	0.200441335	0.094114639	0.384183226	0.381634394	0.362282504	-0.739371231	-0.055866364	0.084394931	0.280138681	0.435296427	0.063771157	0.095818669	0.537943389	0.194669929	0.999785669	0.999420701	Bacteria.Firmicutes.Clostridia.Clostridiales.Ruminococcaceae.Faecalibacterium	NDUFA13
381214	ENSG00000186010	rs74950305	0.52461552	0.05538809	0.481462864	0.882067109	0.095928413	-0.427884476	0.038734599	0.013080679	0.149970594	0.219392946	0.054712978	0.087834142	0.304252765	0.038978718	0.943988959	0.962357826	Bacteria.Proteobacteria.Betaproteobacteria.Burkholderiales.Alcaligenaceae	NDUFA13
381215	ENSG00000186010	rs74950305	0.912857436	0.63212103	0.259040307	0.281757026	-0.021594321	-0.144558813	-0.088191831	0.125457479	0.196570484	0.300550219	0.077465279	0.115601867	0.607938545	0.289629352	0.997152221	0.990360691	Bacteria.Firmicutes.Clostridia.Clostridiales.Family.XI	NDUFA13
381216	ENSG00000186010	rs74950305	0.36319337	0.049949178	0.030040622	0.088391314	0.120771695	-0.362378929	0.117594718	-0.140568926	0.131899823	0.181459783	0.05303148	0.081276418	0.154069029	0.016719437	0.569235836	0.795175475	Bacteria.Proteobacteria.Gammaproteobacteria.Pasteurellales.Pasteurellaceae.Haemophilus	NDUFA13
381217	ENSG00000186010	rs74950305	0.27391547	0.041723758	0.433302689	0.837030413	0.150220746	-0.394388201	-0.046628669	0.017669169	0.136159267	0.189908552	0.059145637	0.085561962	0.131051422	0.014892169	0.934169653	0.990947792	Bacteria.Bacteroidetes.Bacteroidia.Bacteroidales.Porphyromonadaceae.Parabacteroides	NDUFA13
381218	ENSG00000186010	rs74950305	0.250856127	0.011742703	0.467761112	0.115424724	0.186239539	-0.517899924	0.051823694	-0.14725364	0.160766503	0.199821527	0.070957375	0.092305128	0.214424242	0.011207594	0.849765117	0.916976133	Bacteria.Firmicutes.Clostridia.Clostridiales.Ruminococcaceae.Ruminococcus.2	NDUFA13
381219	ENSG00000186010	rs74950305	0.260607911	0.083716854	0.606331085	0.751634109	0.186259539	-0.383909746	0.039273243	0.033620711	0.164149602	0.2186196	0.075846758	0.105789456	0.163623051	0.035461068	0.999550314	0.996901429	Bacteria.Proteobacteria.Gammaproteobacteria.Pseudomonadales	NDUFA13
381220	ENSG00000186010	rs74950305	0.915477063	0.328120798	0.065754621	0.247949961	-0.016959961	-0.225135816	-0.1336826	0.153993203	0.159188604	0.228516437	0.071443202	0.132108917	0.498790975	0.115281002	0.665426552	0.961152204	Bacteria.Bacteroidetes.Bacteroidia.Bacteroidales.Porphyromonadaceae.Odoribacter	NDUFA13
381221	ENSG00000186010	rs74950305	0.040752017	0.017236235	0.054244182	0.164223581	0.364874305	-0.631468152	0.151974914	-0.164163799	0.174830164	0.258449058	0.077546185	0.116705789	0.102311821	0.027417409	0.963485106	0.971945944	Bacteria.Firmicutes.Bacilli.Lactobacillales.Carnobacteriaceae.Granulicatella	NDUFA13
381222	ENSG00000186010	rs74950305	0.032467693	0.004324078	0.052289302	0.067138909	0.427230457	-0.703065752	0.152327259	-0.185717345	0.195556148	0.237878494	0.077072488	0.099771872	0.089136013	0.007552608	0.970727297	0.997803387	Bacteria.Actinobacteria.Actinobacteria.Micrococcales	NDUFA13
381223	ENSG00000186010	rs74950305	0.327522015	0.056522889	0.799024852	0.826823903	0.17296454	-0.425827784	-0.014386989	0.016701479	0.175342984	0.219378713	0.056278599	0.076037775	0.262898432	0.037934388	0.998302481	0.99762474	Bacteria.Proteobacteria.Gammaproteobacteria.Enterobacteriales.Enterobacteriaceae.Escherichia.Shigella	NDUFA13
381224	ENSG00000186010	rs74950305	0.907574741	0.362070364	0.249029857	0.343550645	0.020165756	-0.236199108	0.117477608	-0.146723218	0.173030171	0.257356226	0.101015279	0.153793401	0.518378109	0.14248069	0.925664213	0.972299477	Bacteria.Actinobacteria	NDUFA13
381225	ENSG00000186010	rs74950305	0.371557571	0.084605861	0.848783196	0.863240955	0.134585419	-0.434619249	-0.012457171	-0.019116399	0.14959131	0.248223164	0.065077242	0.110548443	0.207379233	0.04015279	0.998970432	0.998994847	Bacteria.Firmicutes.Erysipelotrichia.Erysipelotrichales.Erysipelotrichaceae.Erysipelatoclostridium	NDUFA13
381226	ENSG00000186010	rs74950305	0.372090645	0.331886522	0.003322461	0.176003133	-0.142255077	-0.227457123	0.257821459	-0.166240623	0.158293535	0.232690483	0.08461722	0.121535562	0.300428972	0.142421363	0.407536142	0.982679299	Bacteria.Firmicutes.Bacilli	NDUFA13
381227	ENSG00000186010	rs74950305	0.37770293	0.051273961	0.680876448	0.954403654	0.128176185	-0.393425405	-0.028018788	-0.00591274	0.144323486	0.19817357	0.067826589	0.103017686	0.195657485	0.016531961	0.734215314	0.913863958	Bacteria.Firmicutes.Clostridia.Clostridiales.Peptostreptococcaceae	NDUFA13
381228	ENSG00000186010	rs74950305	0.286934786	0.029799412	0.590304745	0.304474143	0.230575173	-0.598359893	-0.048106875	0.113371783	0.214778641	0.269430464	0.08891633	0.109544292	0.405823356	0.055694229	0.997570438	0.969568167	Bacteria.Firmicutes.Clostridia.Clostridiales.Lachnospiraceae.Lachnospiraceae.UCG.008	NDUFA13
381229	ENSG00000186010	rs74950305	0.128412677	0.542630531	0.007086734	0.020091462	-0.324492611	0.181411079	-0.203534958	0.244614245	0.210749498	0.29641606	0.073229488	0.102677392	0.253687758	0.314020111	0.984987993	0.942894603	Bacteria.Proteobacteria.Deltaproteobacteria.Desulfovibrionales.Desulfovibrionaceae.Desulfovibrio	NDUFA13
381230	ENSG00000186010	rs74950305	0.261381713	0.924319837	0.069273194	0.264131326	-0.326103857	0.037688104	0.167560379	-0.152963299	0.287864978	0.395229715	0.090734589	0.135814484	0.539209252	0.536944575	0.996108676	0.956557022	Bacteria.Firmicutes.Clostridia.Clostridiales.Lachnospiraceae..Ruminococcus..gnavus.group	NDUFA13
381231	ENSG00000186010	rs74950305	0.605401787	0.155978378	0.83853379	0.421325089	0.231976866	-0.809424107	-0.016642782	0.088640153	0.446851028	0.564016088	0.081352976	0.109544582	0.839058897	0.40451258	0.99911693	0.98634337	Bacteria.Bacteroidetes.Bacteroidia.Bacteroidales.Bacteroidaceae.Bacteroides	NDUFA13
381232	ENSG00000186010	rs74950305	0.626243829	0.133311044	0.521163495	0.787203417	0.081913657	-0.351627998	-0.046365659	0.033790884	0.167406123	0.231348525	0.071884824	0.124669554	0.396887518	0.066495015	0.938888613	0.991251412	Bacteria.Firmicutes.Clostridia.Clostridiales.Ruminococcaceae.Ruminococcaceae.UCG.003	NDUFA13
381233	ENSG00000186010	rs74950305	0.603434964	0.105074428	0.150904199	0.293648619	0.074558426	-0.321370632	-0.117307307	0.11149087	0.142838973	0.195562758	0.080722956	0.105320833	0.258594822	0.027597893	0.722086502	0.982322495	Bacteria.Firmicutes.Clostridia.Clostridiales.Ruminococcaceaencultured	NDUFA13
381234	ENSG00000186010	rs74950305	0.497927137	0.01185118	0.910235868	0.130254636	0.129940041	-0.573671677	0.008863513	-0.152665097	0.190662151	0.221638814	0.07831732	0.099638339	0.408047247	0.025494615	0.967553924	0.87180213	Bacteria.Firmicutes.Clostridia.Clostridiales.Ruminococcaceae.Ruminiclostridium.6	NDUFA13
381235	ENSG00000186010	rs74950305	0.281934628	0.089646842	0.224964478	0.217117695	0.146975483	-0.341843741	0.076682863	-0.12079741	0.135479908	0.198448175	0.062603068	0.096937172	0.137340378	0.025321865	0.998880039	0.950358135	Bacteria.Proteobacteria.Deltaproteobacteria.Desulfovibrionales.Desulfovibrionaceae.Bilophila	NDUFA13
381236	ENSG00000186010	rs74950305	0.159590715	0.028610355	0.309010769	0.502972892	0.217566515	-0.471282856	-0.063897701	0.062007347	0.152946697	0.210595268	0.062326933	0.092065571	0.126350523	0.01520911	0.997466038	0.994193156	Bacteria.Bacteroidetes.Bacteroidia.Bacteroidales.Rikenellaceae	NDUFA13
381237	ENSG00000186010	rs74950305	0.363506797	0.067554569	0.830817503	0.393084822	0.126660125	-0.358651179	-0.017334271	0.093083768	0.138421784	0.192976318	0.080811953	0.108278945	0.178780471	0.019332229	0.998239218	0.957617018	Bacteria.Firmicutes.Clostridia.Clostridiales.Ruminococcaceae.Flavonifractor	NDUFA13
381238	ENSG00000186010	rs74950305	0.376475592	0.057050742	0.844640261	0.848969008	0.134845289	-0.413638952	-0.01340365	-0.020370187	0.151440351	0.213566659	0.068130824	0.106548011	0.206410897	0.025358423	0.848300404	0.997196001	Bacteria.Firmicutes.Clostridia.Clostridiales.Peptostreptococcaceae.Intestinibacter	NDUFA13
381239	ENSG00000186010	rs74950305	0.362159482	0.628066011	0.257357404	0.338889717	-0.651860099	0.404964104	0.154532539	-0.158368548	0.710382022	0.832019048	0.135253478	0.164394038	0.843112168	0.679121973	0.876277026	0.790187521	Bacteria.Firmicutes.Clostridia.Clostridiales.Lachnospiraceae	NDUFA13
381240	ENSG00000186010	rs74950305	0.436360927	0.479374963	0.004807689	0.065834304	-0.124439703	-0.153119229	-0.235550102	0.183371157	0.158903573	0.21525206	0.080714245	0.098027621	0.258588428	0.110061576	0.759810337	0.801646602	Bacteria.Firmicutes.Clostridia.Clostridiales.Lachnospiraceae..Eubacterium..eligens.group	NDUFA13
381241	ENSG00000186010	rs74950305	0.654915027	0.419835978	0.657433927	0.176964863	0.080372204	-0.197879191	0.031327543	-0.150872799	0.17900962	0.243759594	0.070323818	0.110549347	0.350708919	0.135785675	0.99786128	0.999462671	Bacteria.Firmicutes.Clostridia.Clostridiales.Lachnospiraceae.Anaerostipes	NDUFA13
381242	ENSG00000186010	rs74950305	0.351038104	0.065361113	0.965136733	0.478694758	0.131071143	-0.364403683	-0.002373103	0.056103322	0.139551909	0.1944547	0.054088162	0.078746567	0.164600876	0.026359165	0.999801261	0.990701425	Bacteria.Proteobacteria.Betaproteobacteria.Burkholderiales.Alcaligenaceae.Parasutterella	NDUFA13
381243	ENSG00000186010	rs74950305	0.391790085	0.048047397	0.306122637	0.524302288	0.118896535	-0.37765518	0.071810892	-0.059783639	0.137925557	0.187479145	0.069625334	0.093392537	0.181566174	0.020046515	0.570119321	0.957646532	Bacteria.Firmicutes.Negativicutes.Selenomonadales.Veillonellaceae.Veillonella	NDUFA13
381244	ENSG00000186010	rs74950305	0.20341255	0.083026943	0.444066436	0.708297225	0.251587787	-0.476818895	0.049853271	-0.033268486	0.195844704	0.270906894	0.064747246	0.08853552	0.229629241	0.067428516	0.999614985	0.99936283	Bacteria.Firmicutes.Clostridia.Clostridiales.Lachnospiraceae.Tyzzerella.4	NDUFA13
381245	ENSG00000186010	rs74950305	0.347943537	0.108935446	0.961547856	0.712589338	0.139023575	-0.353969689	0.003566586	-0.040429759	0.147065085	0.217831589	0.073697903	0.10927845	0.180545368	0.039157915	0.929687786	0.911550087	Bacteria.Firmicutes.Clostridia.Clostridiales.Lachnospiraceaencultured	NDUFA13
381246	ENSG00000186010	rs74950305	0.396873796	0.054854098	0.02533245	0.077412327	0.112440444	-0.354385377	0.123519467	-0.146426836	0.131853972	0.181297353	0.053979645	0.081625603	0.168513782	0.017470718	0.559861177	0.744323395	Bacteria.Proteobacteria.Gammaproteobacteria.Pasteurellales.Pasteurellaceae	NDUFA13
381247	ENSG00000186010	rs74950305	0.573192221	0.783888002	0.083258819	0.136939018	-0.109538346	-0.077165762	-0.159382464	0.17851272	0.193469429	0.280220052	0.090623641	0.1185652	0.395888288	0.255260009	0.999550585	0.863527928	Bacteria.Firmicutes.Clostridia.Clostridiales.Lachnospiraceae.Lachnospiraceae.ND3007.group	NDUFA13
381248	ENSG00000186010	rs74950305	0.696230939	0.306287442	0.006802824	0.122135956	-0.058180587	-0.213980542	0.220330527	-0.19053136	0.148373417	0.207539333	0.078851353	0.121669151	0.375064089	0.093113103	0.299098784	0.910444892	Bacteria.Firmicutes.Bacilli.Lactobacillales	NDUFA13
381249	ENSG00000186010	rs74950305	0.928487504	0.547143335	0.211445584	0.455243173	-0.016724994	-0.20549061	-0.115205436	0.125119568	0.185644911	0.339560219	0.091299154	0.166574675	0.538508617	0.245898635	0.998330087	0.999834196	Bacteria.Actinobacteria.Coriobacteriia.Coriobacteriales.Coriobacteriaceae.Collinsella	NDUFA13
381250	ENSG00000186010	rs74950305	0.120585335	0.025401484	0.165527489	0.464656682	0.234219303	-0.465573384	-0.086998945	0.066521061	0.148934303	0.203561321	0.062042515	0.090446547	0.102216582	0.017557476	0.819750554	0.994448463	Bacteria.Bacteroidetes.Bacteroidia.Bacteroidales.Porphyromonadaceae	NDUFA13
381251	ENSG00000186010	rs74950305	0.292334357	0.037920291	0.877922408	0.878070082	0.149326867	-0.401413607	0.007714549	-0.011471563	0.14067613	0.189499375	0.050029424	0.074484764	0.170819095	0.015728903	0.81020303	0.881836495	Bacteria.Proteobacteria.Betaproteobacteria.Burkholderiales.Alcaligenaceae.Sutterella	NDUFA13
381252	ENSG00000186010	rs74950305	0.889112068	0.055508331	0.19548288	0.812226063	0.022354947	-0.447627495	0.077921984	0.022128176	0.159715454	0.229632234	0.059583121	0.092777478	0.465088435	0.04372676	0.938500455	0.951252571	Bacteria.Proteobacteria.Betaproteobacteria.Burkholderiales	NDUFA13
381253	ENSG00000186010	rs74950305	0.305325919	0.105995383	0.964933841	0.745997627	0.141482563	-0.357195153	0.002805866	-0.034853909	0.136948965	0.217949724	0.0635815	0.107150275	0.157234835	0.031668854	0.946823038	0.953661219	Bacteria.Proteobacteria.Deltaproteobacteria	NDUFA13
381254	ENSG00000186010	rs74950305	0.511692125	0.095651205	0.822474487	0.996484605	0.118414983	-0.394148538	-0.014943713	0.000382728	0.179476992	0.23315559	0.066340391	0.0865386	0.358635862	0.064451252	0.936929475	0.938503256	Bacteria.Firmicutes.Clostridia.Clostridiales.Lachnospiraceae.Lachnospiraceae.UCG.010	NDUFA13
381255	ENSG00000186010	rs74950305	0.194414363	0.061002066	0.450077605	0.601110649	0.212889216	-0.479844597	0.044094976	-0.046657512	0.162391835	0.251750379	0.058034712	0.088814739	0.179344138	0.038241208	0.937318069	0.997412515	Bacteria.Proteobacteria.Gammaproteobacteria.Enterobacteriales.Enterobacteriaceae.Citrobacter	NDUFA13
381256	ENSG00000186010	rs74950305	0.280277743	0.090704013	0.47999611	0.388050559	0.360800913	-0.735949881	-0.062441252	0.1081112	0.331427557	0.428673098	0.087903385	0.124423041	0.544370944	0.19159665	0.827782116	0.890273479	Bacteria.Firmicutes.Clostridia.Clostridiales.Lachnospiraceae..Eubacterium..rectale.group	NDUFA13
381257	ENSG00000186010	rs74950305	0.777294379	0.035545811	0.401184571	0.410712108	0.047159531	-0.522828434	-0.076457331	-0.144782084	0.166050798	0.24361721	0.090486083	0.174879196	0.440663428	0.030403638	0.828658684	0.987554159	Bacteria.Firmicutes.Clostridia.Clostridiales.Family.XIII	NDUFA13
381258	ENSG00000186010	rs74950305	0.43492552	0.064707943	0.89544971	0.570259069	0.163874103	-0.488413073	0.010489032	-0.063537691	0.208603035	0.259979037	0.079511163	0.111367074	0.382261829	0.057581336	0.999814869	0.94190016	Bacteria.Actinobacteria.Actinobacteria.Corynebacteriales.Corynebacteriaceae	NDUFA13
381259	ENSG00000186010	rs74950305	0.309152939	0.102655016	0.831349384	0.645776878	0.140253833	-0.352725448	0.013418475	-0.048257945	0.136846563	0.213116011	0.062756987	0.104510306	0.140621096	0.030236692	0.972085394	0.961745829	Bacteria.Proteobacteria.Deltaproteobacteria.Desulfovibrionales.Desulfovibrionaceae	NDUFA13
381260	ENSG00000186010	rs74950305	0.438140017	0.069409838	0.106005818	0.346532525	0.106125855	-0.354897323	-0.080078814	0.076548673	0.136047092	0.192274969	0.04886317	0.080738241	0.179178838	0.028563951	0.99994518	0.999865593	Bacteria.Bacteroidetes.Bacteroidia.Bacteroidales.Prevotellaceae	NDUFA13
381261	ENSG00000186010	rs74950305	0.280448567	0.692958372	0.215860328	0.471702625	-1.05787608	0.46649245	0.200073008	-0.142530616	0.972101036	1.176295592	0.160110127	0.196900421	0.999415694	0.879683443	0.990344402	0.945584009	Bacteria.Firmicutes	NDUFA13
381262	ENSG00000186010	rs74950305	0.280463712	0.050976017	0.623908331	0.584901666	0.213943639	-0.487951619	0.040188155	-0.060370006	0.196602838	0.245463379	0.081578632	0.109976372	0.302207071	0.053285519	0.908170091	0.911650628	Bacteria.Firmicutes.Clostridia.Clostridiales.Lachnospiraceae..Eubacterium..xylanophilum.group	NDUFA13
381263	ENSG00000186010	rs74950305	0.484847193	0.0973368	0.896361678	0.945931882	0.128901106	-0.385287181	0.007227388	-0.005237566	0.183493088	0.229094181	0.055271497	0.076938364	0.393682597	0.060786278	0.99617189	0.966444609	Bacteria.Proteobacteria.Gammaproteobacteria.Enterobacteriales.Enterobacteriaceae	NDUFA13
381264	ENSG00000186010	rs74950305	0.857807157	0.194174268	0.394161042	0.956427553	-0.046149362	-0.352836728	-0.092370637	-0.006594195	0.256573229	0.268997052	0.1076955	0.120233061	0.664620908	0.154970544	0.978154064	0.998920199	Bacteria.Firmicutes.Clostridia.Clostridiales.Lachnospiraceae..Eubacterium..ventriosum.group	NDUFA13
381265	ENSG00000186010	rs74950305	0.296685358	0.034611944	0.976623873	0.688083921	0.145085921	-0.410954715	0.002136438	-0.044399587	0.137928574	0.19047777	0.072635536	0.11011041	0.16092707	0.013360978	0.870709749	0.976188021	Bacteria.Actinobacteria.Actinobacteria.Bifidobacteriales.Bifidobacteriaceae.Bifidobacterium	NDUFA13
381266	ENSG00000186010	rs74950305	0.669540489	0.410649385	0.194420954	0.545342946	-0.098151715	-0.235903015	0.083373207	-0.05265044	0.228954153	0.284903841	0.063598011	0.086611001	0.546395796	0.232537091	0.744065194	0.995251343	Bacteria.Proteobacteria.Gammaproteobacteria	NDUFA13
381267	ENSG00000186010	rs74950305	0.975894555	0.175937703	0.084324844	0.866586265	-0.004786693	-0.389357274	-0.169033216	0.035227144	0.157814854	0.28460848	0.096450322	0.208874899	0.484949664	0.093817549	0.840360975	0.989731238	Bacteria.Actinobacteria.Coriobacteriia.Coriobacteriales.Coriobacteriaceae	NDUFA13
381268	ENSG00000186010	rs74950305	0.140270292	0.111577735	0.280315136	0.694041174	0.36789797	-0.504834351	0.09600162	-0.043011505	0.246458112	0.313033287	0.088192898	0.108861582	0.308982276	0.141199382	0.999437234	0.997643724	Bacteria.Proteobacteria.Betaproteobacteria.Neisseriales.Neisseriaceae	NDUFA13
381269	ENSG00000186010	rs74950305	0.238451844	0.245701516	0.528961372	0.780309777	0.181322561	-0.316896857	0.035113163	0.027438115	0.152418621	0.270558321	0.055476498	0.09797337	0.190584808	0.107419636	0.998115183	0.993952758	Bacteria.Firmicutes.Clostridia.Clostridiales.Clostridiaceae.1	NDUFA13
381270	ENSG00000186010	rs74950305	0.159976302	0.028690302	0.310195787	0.504326492	0.217344651	-0.471017685	-0.063774082	0.061826697	0.152934023	0.210586335	0.062360107	0.092090034	0.126368619	0.015403691	0.997528932	0.993985312	Bacteria.Bacteroidetes.Bacteroidia.Bacteroidales.Rikenellaceae.Alistipes	NDUFA13
381271	ENSG00000186010	rs74950305	0.280603675	0.039102357	0.691516255	0.860928278	0.150379208	-0.399552007	-0.034813418	-0.022709734	0.138231079	0.189811325	0.087351677	0.129122051	0.11093841	0.013199668	0.965138341	0.962141134	Bacteria.Firmicutes.Clostridia.Clostridiales.Ruminococcaceae.Ruminiclostridium.5	NDUFA13
381272	ENSG00000186026	rs62115524	0.629700135	0.293415331	0.337765276	0.61811378	-0.24020921	0.286347538	0.191682752	-0.055003774	0.495882156	0.27036893	0.198509888	0.109811712	0.550659669	0.204874336	0.719829522	0.883344833	Bacteria.Firmicutes.Erysipelotrichia.Erysipelotrichales.Erysipelotrichaceae.Faecalitalea	ZNF284
381273	ENSG00000186026	rs62115524	0.038698311	0.03554517	0.449951817	0.625962973	-0.953763318	0.540459952	0.139965145	-0.050373089	0.452128053	0.251831887	0.184160945	0.102863112	0.072665946	0.020358704	0.999513786	0.966818112	Bacteria.Firmicutes.Erysipelotrichia.Erysipelotrichales.Erysipelotrichaceae	ZNF284
381274	ENSG00000186026	rs62115524	0.017552421	0.015295866	0.411974897	0.429462516	-0.866524952	0.533899791	-0.139576644	0.080317268	0.355698487	0.214407479	0.169049777	0.101027857	0.067496247	0.023822218	0.988161388	0.950695192	Bacteria.Firmicutes.Bacilli.Lactobacillales.Carnobacteriaceae	ZNF284
381275	ENSG00000186026	rs62115524	0.146248416	0.101293258	0.99826512	0.966144111	-0.675714345	0.427964832	-0.000446323	0.005003335	0.459594867	0.257528804	0.204491072	0.117432164	0.23238898	0.077791427	0.999601249	0.999563655	Bacteria.Firmicutes.Clostridia.Clostridiales.Ruminococcaceae.Ruminococcaceae.UCG.013	ZNF284
381276	ENSG00000186026	rs62115524	0.029650648	0.035032659	0.451288749	0.319007526	-0.618097963	0.360185158	-0.089500307	0.074535947	0.278055559	0.167346533	0.118110874	0.074233129	0.053487	0.02138871	0.997851323	0.955652938	Bacteria.Firmicutes.Clostridia.Clostridiales.Lachnospiraceae.Fusicatenibacter	ZNF284
381277	ENSG00000186026	rs62115524	0.08750276	0.025692081	0.369208651	0.825211946	-0.523367301	0.392979124	0.185527903	-0.026029334	0.301744445	0.172173654	0.205197784	0.117394238	0.100337991	0.01669428	0.779482236	0.859047248	Bacteria.Firmicutes.Clostridia.Clostridiales.Ruminococcaceae.Butyricicoccus	ZNF284
381278	ENSG00000186026	rs62115524	0.050075224	0.133485112	0.006897887	0.020316149	1.932602602	-0.837968321	-0.664121984	0.322465058	0.968291183	0.551580552	0.23810306	0.13560933	0.442953758	0.451997549	0.667295255	0.99665811	Bacteria.Proteobacteria	ZNF284
381279	ENSG00000186026	rs62115524	0.018597094	0.013451858	0.498009221	0.687118596	-0.656437015	0.403275733	-0.072446124	0.025659357	0.272018342	0.158778686	0.106321203	0.063427378	0.027881926	0.006166915	0.791586204	0.87724048	Bacteria.Fusobacteria.Fusobacteriia.Fusobacteriales	ZNF284
381280	ENSG00000186026	rs62115524	0.046865853	0.056325697	0.605536299	0.997362765	-0.861143344	0.459315005	-0.088867853	-0.000316402	0.425156667	0.236436353	0.171247827	0.095364059	0.074133	0.034451003	0.999305535	0.999772602	Bacteria.Proteobacteria.Gammaproteobacteria.Pseudomonadales.Pseudomonadaceae.Pseudomonas	ZNF284
381281	ENSG00000186026	rs62115524	0.017206504	0.014897528	0.588062683	0.978407579	-0.679335806	0.408218878	0.069971941	0.002180819	0.277963011	0.163262335	0.128551713	0.080271081	0.024915136	0.007332831	0.997048205	0.999513539	Bacteria.Firmicutes.Clostridia.Clostridiales.Lachnospiraceae.Dorea	ZNF284
381282	ENSG00000186026	rs62115524	0.012994903	0.010765051	0.040135224	0.06245933	-0.676329727	0.412580771	-0.291264824	0.162817832	0.264901445	0.157191409	0.139117096	0.085914846	0.024722378	0.006296292	0.426115749	0.955303348	Bacteria.Firmicutes.Bacilli.Lactobacillales.Streptococcaceae	ZNF284
381283	ENSG00000186026	rs62115524	0.458988184	0.443175587	0.204514238	0.170323799	-0.297957364	0.180453029	0.214580316	-0.131377912	0.400006875	0.233904837	0.167449184	0.094769397	0.569755173	0.331724912	0.998986731	0.998377846	Bacteria.Firmicutes.Clostridia.Clostridiales.Family.XI.Anaerococcus	ZNF284
381284	ENSG00000186026	rs62115524	0.012356609	0.008414381	0.048777274	0.094364942	-0.682044687	0.424889787	-0.279700234	0.145627259	0.265138638	0.156408442	0.139317077	0.085803015	0.024147504	0.005560542	0.380487993	0.921307549	Bacteria.Firmicutes.Bacilli.Lactobacillales.Streptococcaceae.Streptococcus	ZNF284
381285	ENSG00000186026	rs62115524	0.092654258	0.09932967	0.819909018	0.67211248	-0.612062072	0.356848792	0.02879657	-0.0318063	0.358707474	0.213471736	0.12598517	0.074812473	0.121091535	0.058585755	0.998735039	0.999709092	Bacteria.Bacteroidetes.Bacteroidia.Bacteroidales.Prevotellaceae.Prevotella.9	ZNF284
381286	ENSG00000186026	rs62115524	0.144043583	0.109302605	0.799926796	0.771339979	-0.794875525	0.498504487	-0.053727113	0.035001654	0.537640229	0.307102189	0.211136759	0.119942851	0.344477656	0.123432015	0.996483139	0.890774899	Bacteria.Bacteroidetes.Bacteroidia.Bacteroidales.Porphyromonadaceae.Butyricimonas	ZNF284
381287	ENSG00000186026	rs62115524	0.014246544	0.006556992	0.010062568	0.036576276	-0.650601912	0.425339659	0.271035636	-0.130435983	0.258409875	0.151497553	0.102275369	0.061127367	0.027224082	0.005021544	0.287312036	0.737126583	Bacteria.Firmicutes.Negativicutes.Selenomonadales.Acidaminococcaceae.Phascolarctobacterium	ZNF284
381288	ENSG00000186026	rs62115524	0.022783515	0.022279419	0.453297625	0.806339158	-0.915413896	0.507629107	-0.140276931	0.025106034	0.392609799	0.216871284	0.185947176	0.101999756	0.039051894	0.013505727	0.999550314	0.996901429	Bacteria.Proteobacteria.Gammaproteobacteria.Pseudomonadales	ZNF284
381289	ENSG00000186026	rs62115524	0.052219646	0.039597243	0.049450404	0.029409094	-0.550489589	0.331360666	-0.190989832	0.129873763	0.278444496	0.157825704	0.095422439	0.058334704	0.078517437	0.027712281	0.999507593	0.811993614	Bacteria.Firmicutes.Clostridia.Clostridiales.Lachnospiraceae.Lachnoclostridium	ZNF284
381290	ENSG00000186026	rs62115524	0.233806367	0.177751533	0.162540214	0.1319517	-0.400800004	0.258643072	0.218798386	-0.138236773	0.333550783	0.189865265	0.154916188	0.090626713	0.154467245	0.040989939	0.999417824	0.980402444	Bacteria.Firmicutes.Clostridia.Clostridiales.Christensenellaceae.Christensenellaceae.R.7.group	ZNF284
381291	ENSG00000186026	rs62115524	0.045217167	0.042174726	0.444229196	0.500832872	-0.975159939	0.574720707	-0.144660518	0.072280937	0.477702536	0.277372211	0.187946181	0.106781749	0.155485998	0.055063951	0.999469974	0.986131077	Bacteria.Bacteroidetes.Bacteroidia.Bacteroidales.Porphyromonadaceae.Barnesiella	ZNF284
381292	ENSG00000186026	rs62115524	0.044630042	0.025685456	0.910028697	0.963005041	-0.659602135	0.422344315	0.014146819	0.003297918	0.322208225	0.185030642	0.124711134	0.070832583	0.049100721	0.013436184	0.998409995	0.996467843	Bacteria.Verrucomicrobia	ZNF284
381293	ENSG00000186026	rs62115524	0.135113402	0.163208487	0.321418772	0.130668934	-0.49538028	0.2651125	0.152898869	-0.137332955	0.3274668	0.18801103	0.15304409	0.089729981	0.142872903	0.069374015	0.911591624	0.805268956	Bacteria.Firmicutes.Clostridia.Clostridiales.Ruminococcaceae.Ruminococcaceae.UCG.005	ZNF284
381294	ENSG00000186026	rs62115524	0.067377113	0.074489052	0.928948857	0.661512165	-0.669996152	0.372909611	-0.011593986	0.033678382	0.36025973	0.20576624	0.129529416	0.076574984	0.141057491	0.051055316	0.972956229	0.931534808	Bacteria.Proteobacteria.Betaproteobacteria	ZNF284
381295	ENSG00000186026	rs62115524	0.018623742	0.013530054	0.498987681	0.689715355	-0.656273923	0.403005489	-0.072275171	0.025430478	0.272014926	0.158811783	0.106313085	0.063417637	0.027910992	0.006401024	0.779074439	0.8806471	Bacteria.Fusobacteria.Fusobacteriia.Fusobacteriales.Fusobacteriaceae.Fusobacterium	ZNF284
381296	ENSG00000186026	rs62115524	0.093122081	0.09921638	0.690451894	0.84743735	-0.844335846	0.47716021	-0.066711658	0.01896443	0.495559129	0.285346	0.166781243	0.098186736	0.202348886	0.099476099	0.999586829	0.996426659	Bacteria.Firmicutes.Negativicutes.Selenomonadales.Veillonellaceae.Megasphaera	ZNF284
381297	ENSG00000186026	rs62115524	0.022448442	0.02219294	0.892833892	0.545208701	-0.635178567	0.375590223	-0.015654065	0.043237134	0.271719249	0.160353143	0.115750429	0.071102111	0.027821768	0.011962726	0.996033175	0.957759426	Bacteria.Firmicutes.Clostridia.Clostridiales.Lachnospiraceae.Lachnospiraceae.NK4A136.group	ZNF284
381298	ENSG00000186026	rs62115524	0.013678799	0.011019628	0.17137144	0.068726823	-0.67285291	0.401255482	0.159994579	-0.125187983	0.265590972	0.153391861	0.115699067	0.067653155	0.027500196	0.006380343	0.606826147	0.760811827	Bacteria.Firmicutes.Clostridia.Clostridiales.Lachnospiraceae.Lachnospira	ZNF284
381299	ENSG00000186026	rs62115524	0.144556439	0.197083072	0.644532556	0.396333965	-0.551138366	0.284345259	0.071697973	-0.076229309	0.373265123	0.218213934	0.154688934	0.089288072	0.212101227	0.138356236	0.872596049	0.905429545	Bacteria.Firmicutes.Clostridia.Clostridiales.Ruminococcaceae.Ruminococcaceae.UCG.014	ZNF284
381300	ENSG00000186026	rs62115524	0.045373306	0.026784446	0.903312998	0.992335888	-0.6577202	0.419621286	0.015218672	0.000683635	0.322438938	0.185241651	0.124799325	0.070900718	0.050490781	0.013663916	0.99894297	0.998888878	Bacteria.Verrucomicrobia.Verrucomicrobiae.Verrucomicrobiales.Verrucomicrobiaceae.Akkermansia	ZNF284
381301	ENSG00000186026	rs62115524	0.00782977	0.004175404	0.082773274	0.270159075	-0.726917543	0.454929082	-0.175153216	0.06565483	0.265006747	0.153288573	0.099430204	0.059040462	0.012614366	0.002728061	0.937508231	0.922056055	Bacteria.Firmicutes.Negativicutes.Selenomonadales.Veillonellaceae.Dialister	ZNF284
381302	ENSG00000186026	rs62115524	0.180323874	0.077019257	0.325805697	0.641571381	-0.443479256	0.327433636	-0.16941484	0.047397074	0.327509266	0.18227968	0.171131762	0.101350373	0.152880412	0.036752673	0.621852055	0.938195992	Bacteria.Actinobacteria.Actinobacteria	ZNF284
381303	ENSG00000186026	rs62115524	0.152612908	0.17426397	0.728770117	0.477398348	-0.55487242	0.308680619	0.056153135	-0.067080752	0.383447764	0.224750354	0.161249512	0.09387648	0.164116563	0.084087332	0.906357613	0.991310329	Bacteria.Firmicutes.Clostridia.Clostridiales.Ruminococcaceae..Eubacterium..coprostanoligenes.group	ZNF284
381304	ENSG00000186026	rs62115524	0.306005434	0.243339171	0.130026032	0.076113182	1.538804645	-0.916976037	-0.384840936	0.238303849	1.49160689	0.778939331	0.251018074	0.132244526	0.896748936	0.529147278	0.998947111	0.981145089	Bacteria.Bacteroidetes	ZNF284
381305	ENSG00000186026	rs62115524	0.012954716	0.013952392	0.524438328	0.827383894	-0.762949043	0.433783706	0.099014004	-0.018899657	0.298689115	0.171742625	0.154728148	0.086329282	0.024841493	0.011255603	0.88559497	0.996759562	Bacteria.Bacteroidetes.Bacteroidia.Bacteroidales.Porphyromonadaceae	ZNF284
381306	ENSG00000186026	rs62115524	0.192583904	0.113946264	0.229295195	0.35612901	-0.435794424	0.311353338	-0.148598204	0.070756604	0.331043163	0.194361035	0.122462605	0.076141098	0.214502116	0.081742133	0.82342236	0.834713502	Bacteria.Firmicutes.Negativicutes.Selenomonadales.Veillonellaceae	ZNF284
381307	ENSG00000186026	rs62115524	0.018093647	0.016892681	0.785423315	0.749617449	-0.69333354	0.406445894	0.035821132	0.024577907	0.286016527	0.165812983	0.131035887	0.076691073	0.030495399	0.007606981	0.90496915	0.998318077	Bacteria.Firmicutes.Clostridia.Clostridiales.Lachnospiraceae..Eubacterium..hallii.group	ZNF284
381308	ENSG00000186026	rs62115524	0.20683898	0.15046908	0.784442206	0.73086996	-0.842457481	0.531254855	-0.075652539	0.052501533	0.660838721	0.365178106	0.275449623	0.151989084	0.354755997	0.15304245	0.956635694	0.991878998	Bacteria.Firmicutes.Clostridia.Clostridiales.Ruminococcaceae.Anaerotruncus	ZNF284
381309	ENSG00000186026	rs62115524	0.200854716	0.365296124	0.774323084	0.789224936	-0.819962282	0.337286792	0.038812162	0.021050035	0.634634003	0.369993609	0.134809827	0.07842646	0.537943389	0.384698575	0.999785669	0.999420701	Bacteria.Firmicutes.Clostridia.Clostridiales.Ruminococcaceae.Faecalibacterium	ZNF284
381310	ENSG00000186026	rs62115524	0.016422715	0.017910714	0.735772928	0.87956913	-0.73681426	0.417280754	0.034470183	0.009205864	0.299235787	0.171852796	0.101716751	0.060523585	0.038886148	0.017274476	0.943988959	0.962357826	Bacteria.Proteobacteria.Betaproteobacteria.Burkholderiales.Alcaligenaceae	ZNF284
381311	ENSG00000186026	rs62115524	0.041391619	0.041698337	0.470798814	0.691933578	-0.940649733	0.525234771	0.133591161	-0.041185546	0.452187189	0.252882232	0.184173663	0.103487971	0.082547445	0.027930676	0.993501001	0.950753298	Bacteria.Firmicutes.Erysipelotrichia.Erysipelotrichales	ZNF284
381312	ENSG00000186026	rs62115524	0.046907516	0.034304824	0.712098077	0.649217614	-0.623800768	0.383173416	0.072271034	-0.049497401	0.308037907	0.177288545	0.19499371	0.108324635	0.067030806	0.02026475	0.998173674	0.994266973	Bacteria.Firmicutes.Bacilli.Bacillales	ZNF284
381313	ENSG00000186026	rs62115524	0.854877255	0.629712432	0.599521924	0.365523661	0.371631015	-0.522185329	-0.175627415	0.161778216	2.023952006	1.078025696	0.332857628	0.177550674	0.987348183	0.763136693	0.996576058	0.809070299	Bacteria.Firmicutes.Clostridia.Clostridiales	ZNF284
381314	ENSG00000186026	rs62115524	0.146777155	0.109183767	0.328562564	0.433518469	-0.492679092	0.328573382	0.145109686	-0.07004832	0.335547571	0.202347443	0.147424207	0.088893939	0.177512759	0.053017656	0.753511363	0.975162928	Bacteria.Bacteroidetes.Bacteroidia.Bacteroidales.Porphyromonadaceae.Odoribacter	ZNF284
381315	ENSG00000186026	rs62115524	0.017561833	0.010135934	0.719151666	0.848427832	-0.718159778	0.448393387	0.052284909	-0.015716021	0.294821934	0.169375343	0.144779233	0.081906832	0.026666111	0.005815076	0.999334555	0.997358208	Bacteria.Firmicutes.Erysipelotrichia.Erysipelotrichales.Erysipelotrichaceae.Erysipelotrichaceae.UCG.003	ZNF284
381316	ENSG00000186026	rs62115524	0.01730557	0.009973427	0.198940408	0.20060392	-0.659542565	0.414060699	0.155278842	-0.090428902	0.270114515	0.15604972	0.119665782	0.069950657	0.023497094	0.004780523	0.996546716	0.994860843	Bacteria.Firmicutes.Clostridia.Clostridiales.Ruminococcaceae.Ruminococcaceae.UCG.002	ZNF284
381317	ENSG00000186026	rs62115524	0.050106107	0.039142556	0.146057088	0.1806485	-0.559883332	0.35270713	-0.233505926	0.129154046	0.280557035	0.167592669	0.158745197	0.095452261	0.072104945	0.020473368	0.459340073	0.910444892	Bacteria.Firmicutes.Bacilli.Lactobacillales	ZNF284
381318	ENSG00000186026	rs62115524	0.002401896	0.001111522	0.007300266	0.006869437	-0.83297842	0.536125268	0.335589882	-0.201095619	0.263837907	0.157209321	0.121212526	0.072058697	0.008434228	0.001349161	0.997466038	0.960960829	Bacteria.Bacteroidetes.Bacteroidia.Bacteroidales.Rikenellaceae	ZNF284
381319	ENSG00000186026	rs62115524	0.219976952	0.407513127	0.550361215	0.964437135	-1.256633976	0.465745493	0.120467406	-0.004929078	1.014773669	0.558715715	0.200678236	0.110132853	0.741565511	0.615364554	0.956359196	0.944648761	Bacteria.Firmicutes.Clostridia.Clostridiales.Ruminococcaceae	ZNF284
381320	ENSG00000186026	rs62115524	0.294344782	0.109032065	0.06568373	0.171342309	-0.335445025	0.294697971	-0.25145537	0.103085127	0.317342218	0.181406484	0.134347612	0.074540214	0.247963893	0.061096242	0.998302481	0.99762474	Bacteria.Proteobacteria.Gammaproteobacteria.Enterobacteriales.Enterobacteriaceae.Escherichia.Shigella	ZNF284
381321	ENSG00000186026	rs62115524	0.016427821	0.008205314	0.792151602	0.846505117	-0.666725884	0.42709623	-0.029322398	-0.012780744	0.270784837	0.156686049	0.110822967	0.065764217	0.026008257	0.004729967	0.934352066	0.954047192	Bacteria.Proteobacteria.Deltaproteobacteria	ZNF284
381322	ENSG00000186026	rs62115524	0.205789406	0.167269608	0.606719003	0.556604956	-0.522191519	0.323016979	0.094364377	-0.062556627	0.408658384	0.231319445	0.182438875	0.105866501	0.264991347	0.113882759	0.929288627	0.990536954	Bacteria.Firmicutes.Clostridia.Clostridiales.Family.XIII.Family.XIII.AD3011.group	ZNF284
381323	ENSG00000186026	rs62115524	0.448129495	0.287528664	0.835929993	0.909925048	-0.519590729	0.439963566	-0.046433118	-0.016141254	0.680904731	0.410331636	0.223319681	0.142128597	0.751084639	0.381875037	0.99967607	0.999141757	Bacteria.Firmicutes.Negativicutes.Selenomonadales	ZNF284
381324	ENSG00000186026	rs62115524	0.013940506	0.019442049	0.283738302	0.449927165	-0.927733973	0.526853156	0.164341423	-0.068034817	0.367258399	0.219934191	0.152061301	0.089512797	0.044285973	0.017640658	0.96414297	0.969189617	Bacteria.Firmicutes.Clostridia.Clostridiales.Ruminococcaceae.Subdoligranulum	ZNF284
381325	ENSG00000186026	rs62115524	0.015557114	0.010688213	0.756512841	0.913987196	-0.668693933	0.409825886	0.040208363	0.007866352	0.26925328	0.155981428	0.129140332	0.072550805	0.021464046	0.005353263	0.94253553	0.993341467	Bacteria.Bacteroidetes.Bacteroidia.Bacteroidales.Porphyromonadaceae.Parabacteroides	ZNF284
381326	ENSG00000186026	rs62115524	0.73513702	0.736118515	0.086128257	0.080065708	0.191819505	-0.114811938	-0.339335102	0.208771249	0.564619811	0.339255489	0.194771693	0.11744127	0.718695216	0.484360925	0.996108676	0.908241159	Bacteria.Firmicutes.Clostridia.Clostridiales.Lachnospiraceae..Ruminococcus..gnavus.group	ZNF284
381327	ENSG00000186026	rs62115524	0.024330802	0.013149028	0.045655448	0.106571854	-0.613824386	0.393773796	0.23265879	-0.115479153	0.266322793	0.154505157	0.114211675	0.070580483	0.034902848	0.00577955	0.662440714	0.980985352	Bacteria.Firmicutes.Clostridia.Clostridiales.Ruminococcaceaencultured	ZNF284
381328	ENSG00000186026	rs62115524	0.001574626	0.002283384	0.038820957	0.107563113	-1.103592105	0.626547267	-0.261975558	0.121319324	0.334698107	0.197390928	0.124269333	0.074363894	0.009202678	0.003698442	0.99830237	0.993631935	Bacteria.Firmicutes.Clostridia.Clostridiales.Clostridiaceae.1.Clostridium.sensu.stricto.1	ZNF284
381329	ENSG00000186026	rs62115524	0.168021321	0.130635816	0.94486371	0.844191541	-0.65779526	0.396121787	0.013627787	-0.021662973	0.471907607	0.258793586	0.196303865	0.109791699	0.189435982	0.065522458	0.970428374	0.997801736	Bacteria.Firmicutes.Clostridia.Clostridiales.Ruminococcaceae.Ruminococcaceae.UCG.003	ZNF284
381330	ENSG00000186026	rs62115524	0.00212949	0.001414471	0.056627959	0.070537615	-1.115537591	0.662341819	0.254768677	-0.142003236	0.348880615	0.198763513	0.131309565	0.077252401	0.009029495	0.001805339	0.732958862	0.747429458	Bacteria.Firmicutes.Clostridia.Clostridiales.Lachnospiraceae.Roseburia	ZNF284
381331	ENSG00000186026	rs62115524	0.013487683	0.007349097	0.561558951	0.458247341	-0.735223085	0.460968434	-0.065307103	0.047182171	0.289590496	0.166644583	0.111926904	0.063237136	0.025542474	0.004621086	0.735347111	0.839286435	Bacteria.Proteobacteria.Betaproteobacteria.Burkholderiales.Alcaligenaceae.Sutterella	ZNF284
381332	ENSG00000186026	rs62115524	0.096842062	0.053087104	0.593673365	0.714592491	-0.565128378	0.372215808	0.067692412	-0.027312161	0.335521395	0.188983191	0.126261966	0.0743653	0.097813982	0.029045064	0.998970432	0.998994847	Bacteria.Firmicutes.Erysipelotrichia.Erysipelotrichales.Erysipelotrichaceae.Erysipelatoclostridium	ZNF284
381333	ENSG00000186026	rs62115524	0.008882883	0.005518465	0.239112888	0.27032792	-0.933286366	0.559264878	-0.171528415	0.095430344	0.346108843	0.194904016	0.144390979	0.085846788	0.019690083	0.004524937	0.785444284	0.968614954	Bacteria.Firmicutes.Clostridia.Clostridiales.Peptostreptococcaceae.Intestinibacter	ZNF284
381334	ENSG00000186026	rs62115524	0.107302369	0.094922901	0.649520446	0.704498368	-0.575364676	0.371080255	0.056401318	-0.028601268	0.352408846	0.219017065	0.123548293	0.07508801	0.200754036	0.134743017	0.715630917	0.864441098	Bacteria.Firmicutes.Erysipelotrichia.Erysipelotrichales.Erysipelotrichaceae.Holdemanella	ZNF284
381335	ENSG00000186026	rs62115524	0.149700953	0.133967351	0.776092791	0.750830896	-0.590741011	0.363808089	0.045591691	-0.029905368	0.405291593	0.239773841	0.15964493	0.093784998	0.266291235	0.124149106	0.996423631	0.972476884	Bacteria.Bacteroidetes.Bacteroidia.Bacteroidales.Prevotellaceae.Prevotella.7	ZNF284
381336	ENSG00000186026	rs62115524	0.004267058	0.008365739	0.113082926	0.400572649	-1.066601187	0.571543229	-0.19764528	0.063067168	0.360312698	0.210228398	0.123078837	0.074541597	0.019077482	0.009791619	0.901222714	0.997412515	Bacteria.Proteobacteria.Gammaproteobacteria.Enterobacteriales.Enterobacteriaceae.Citrobacter	ZNF284
381337	ENSG00000186026	rs62115524	0.231418061	0.173209693	0.165187178	0.137290582	-0.403026943	0.261252583	0.217843072	-0.137211764	0.333674961	0.189745921	0.155226009	0.091216762	0.152213172	0.040763278	0.999989953	0.96642863	Bacteria.Firmicutes.Clostridia.Clostridiales.Christensenellaceae	ZNF284
381338	ENSG00000186026	rs62115524	0.14813532	0.067737436	0.831111822	0.854716175	-0.610810932	0.440207954	0.040733765	0.019875077	0.417423965	0.237020716	0.190235959	0.108120927	0.203288599	0.052197197	0.99846362	0.994553009	Bacteria.Firmicutes.Clostridia.Clostridiales.Ruminococcaceae.Ruminiclostridium.9	ZNF284
381339	ENSG00000186026	rs62115524	0.014076392	0.008209224	0.393038872	0.373671655	-0.837917341	0.510290821	-0.128909531	0.078463359	0.332195835	0.187219156	0.149938334	0.087600672	0.024658004	0.004211947	0.681263451	0.869357444	Bacteria.Firmicutes.Clostridia.Clostridiales.Peptostreptococcaceae	ZNF284
381340	ENSG00000186026	rs62115524	0.120590663	0.076543749	0.947756554	0.86571246	-0.699552909	0.448038723	-0.012214092	0.017590955	0.444835016	0.249008155	0.185697749	0.103618056	0.139563076	0.041137405	0.948662591	0.935449574	Bacteria.Firmicutes.Clostridia.Clostridiales.Ruminococcaceae.Ruminococcus.2	ZNF284
381341	ENSG00000186026	rs62115524	0.243058843	0.215302087	0.722549937	0.567137768	-0.556400697	0.321563927	0.08305056	-0.073961988	0.472359105	0.257017797	0.23291408	0.128593427	0.258384603	0.106170574	0.999550585	0.96813544	Bacteria.Firmicutes.Clostridia.Clostridiales.Lachnospiraceae.Lachnospiraceae.ND3007.group	ZNF284
381342	ENSG00000186026	rs62115524	0.016275631	0.014434325	0.387608964	0.412507463	-0.875835154	0.538080342	-0.14302537	0.081889387	0.355186024	0.21414915	0.164451099	0.099294868	0.063322402	0.024298957	0.963485106	0.971945944	Bacteria.Firmicutes.Bacilli.Lactobacillales.Carnobacteriaceae.Granulicatella	ZNF284
381343	ENSG00000186026	rs62115524	0.007964687	0.02027424	0.163087847	0.451469555	-0.96655155	0.510312015	0.224236861	-0.072506161	0.353175158	0.214531666	0.158976805	0.095722613	0.038907206	0.024973073	0.998793879	0.998019463	Bacteria.Firmicutes.Clostridia.Clostridiales.Lachnospiraceae.Blautia	ZNF284
381344	ENSG00000186026	rs62115524	0.097231474	0.057137592	0.210963837	0.204801939	-0.507704105	0.332923016	-0.167417637	0.095686802	0.301787034	0.171953842	0.132535207	0.074717886	0.06717102	0.018472624	0.751507816	0.879046776	Bacteria.Proteobacteria.Gammaproteobacteria.Pasteurellales.Pasteurellaceae.Haemophilus	ZNF284
381345	ENSG00000186026	rs62115524	0.735228415	0.557120247	0.518416372	0.338914866	0.764596774	-0.715922498	-0.234906156	0.188342853	2.251394888	1.213165563	0.361799845	0.195519034	0.999415694	0.850898033	0.990344402	0.933994762	Bacteria.Firmicutes	ZNF284
381346	ENSG00000186026	rs62115524	0.030264498	0.017760485	0.552405961	0.810242426	-0.623896081	0.393695032	0.079264142	-0.019082604	0.281753349	0.161916945	0.13272252	0.079155481	0.037529708	0.00694021	0.99813953	0.997038792	Bacteria.Firmicutes.Clostridia.Clostridiales.Ruminococcaceae.Flavonifractor	ZNF284
381347	ENSG00000186026	rs62115524	0.071618869	0.045060159	0.699732519	0.631391876	-0.816030103	0.514697783	-0.066173961	0.045680334	0.44568092	0.251945642	0.17083111	0.094770072	0.123888686	0.038607231	0.930448477	0.926870238	Bacteria.Firmicutes.Clostridia.Clostridiales.Lachnospiraceae.Lachnospiraceae.UCG.010	ZNF284
381348	ENSG00000186026	rs62115524	0.079378687	0.051705725	0.24194906	0.352101785	-0.532103872	0.357974859	-0.186696819	0.088224416	0.298629241	0.180660444	0.158120292	0.094141909	0.118174248	0.038013303	0.651361505	0.982679299	Bacteria.Firmicutes.Bacilli	ZNF284
381349	ENSG00000186026	rs62115524	0.107943722	0.063410018	0.025626695	0.022135189	-0.463542292	0.302206889	0.295879551	-0.182304132	0.284446347	0.160059174	0.129572402	0.077797211	0.115164126	0.024779895	0.796080717	0.720040513	Bacteria.Firmicutes.Clostridia.Clostridiales.Lachnospiraceae..Eubacterium..eligens.group	ZNF284
381350	ENSG00000186026	rs62115524	0.056495871	0.076613099	0.795542398	0.96574246	-0.740886102	0.418198415	-0.044126045	0.004409083	0.381648085	0.232479745	0.169604496	0.102270559	0.183077903	0.078731269	0.999028109	0.999636648	Bacteria.Actinobacteria.Actinobacteria.Micrococcales.Micrococcaceae	ZNF284
381351	ENSG00000186026	rs62115524	0.018328504	0.012040728	0.288029688	0.366756457	-0.658512425	0.40920909	0.099399617	-0.051082526	0.272226467	0.158468114	0.092802201	0.056208061	0.025608224	0.007424396	0.973523722	0.971735756	Bacteria.Proteobacteria.Betaproteobacteria.Burkholderiales.Alcaligenaceae.Parasutterella	ZNF284
381352	ENSG00000186026	rs62115524	0.031979089	0.018026649	0.031780843	0.043387398	-0.585485586	0.373704196	-0.243346833	0.14840792	0.267209331	0.154068401	0.110927816	0.072057556	0.037359819	0.009594167	0.296346007	0.725273292	Bacteria.Firmicutes.Negativicutes.Selenomonadales.Veillonellaceae.Veillonella	ZNF284
381353	ENSG00000186026	rs62115524	0.3651228	0.286631974	0.130216222	0.069225543	1.109598476	-0.68802483	-0.323492104	0.207186084	1.216753965	0.640482708	0.211108747	0.112172365	0.816534957	0.504575941	0.99911693	0.98634337	Bacteria.Bacteroidetes.Bacteroidia.Bacteroidales.Bacteroidaceae.Bacteroides	ZNF284
381354	ENSG00000186026	rs62115524	0.306069535	0.243393575	0.130063519	0.076137281	1.538632042	-0.916886723	-0.384813489	0.238289682	1.491638836	0.778954303	0.251025106	0.132247783	0.895032652	0.528686954	0.998912436	0.981117471	Bacteria.Bacteroidetes.Bacteroidia.Bacteroidales	ZNF284
381355	ENSG00000186026	rs62115524	0.000828992	0.000438792	0.004234197	0.008584657	-0.97141729	0.59868429	0.367325005	-0.204681804	0.277250596	0.161724537	0.123974327	0.07555217	0.002660294	0.000531284	0.692108657	0.611050539	Bacteria.Firmicutes.Clostridia.Clostridiales.Lachnospiraceae.Coprococcus.1	ZNF284
381356	ENSG00000186026	rs62115524	0.163359371	0.215258312	0.581861193	0.253894627	-0.540915163	0.268140683	0.085916351	-0.099695198	0.383742832	0.214297281	0.155252535	0.086617904	0.231094907	0.135863268	0.896960526	0.870639678	Bacteria.Firmicutes.Clostridia.Clostridiales.Lachnospiraceae..Eubacterium..xylanophilum.group	ZNF284
381357	ENSG00000186026	rs62115524	0.043784951	0.090660749	0.931253692	0.748648966	-0.67086244	0.351036986	-0.01283983	-0.029510544	0.32636477	0.204442583	0.148270321	0.091715098	0.10719945	0.055584717	0.999170056	0.997803387	Bacteria.Actinobacteria.Actinobacteria.Micrococcales	ZNF284
381358	ENSG00000186026	rs62115524	0.026997166	0.032660847	0.83072724	0.828008365	-0.726767804	0.40397834	0.024569674	0.014811144	0.321296004	0.185125958	0.114481186	0.067903545	0.064348029	0.030503387	0.980584042	0.952221036	Bacteria.Proteobacteria.Betaproteobacteria.Burkholderiales	ZNF284
381359	ENSG00000186026	rs62115524	0.245975443	0.20508618	0.470594927	0.377508979	-0.470011634	0.286779474	0.120911911	-0.083510026	0.401518998	0.224076603	0.166616701	0.093991948	0.249423318	0.100227375	0.974916192	0.95670388	Bacteria.Firmicutes.Clostridia.Clostridiales.Ruminococcaceae.Ruminococcus.1	ZNF284
381360	ENSG00000186026	rs62115524	0.284513214	0.199618611	0.728070823	0.743470229	-0.532596793	0.348422949	0.072868216	-0.03741075	0.493600051	0.268923151	0.208687845	0.11383594	0.266367006	0.146302685	0.998201428	0.99782309	Bacteria.Firmicutes.Bacilli.Bacillales.Staphylococcaceae.Staphylococcus	ZNF284
381361	ENSG00000186026	rs62115524	0.719775064	0.832052138	0.038229697	0.106075457	0.172276471	0.057647809	-0.32530939	0.141088621	0.47815042	0.270759291	0.153827185	0.086108161	0.564592365	0.355142048	0.669305047	0.995251343	Bacteria.Proteobacteria.Gammaproteobacteria	ZNF284
381362	ENSG00000186026	rs62115524	0.007454575	0.004107499	0.082293684	0.16633855	-0.739434009	0.464377582	0.196362205	-0.091999231	0.267815974	0.156171244	0.11129194	0.065736077	0.014761017	0.003139435	0.481283774	0.890462075	Bacteria.Firmicutes.Negativicutes.Selenomonadales.Acidaminococcaceae	ZNF284
381363	ENSG00000186026	rs62115524	0.01532199	0.008993308	0.8556085	0.788630874	-0.679453783	0.427177986	-0.028779871	0.024578933	0.272933029	0.158688296	0.157541881	0.091310387	0.025085017	0.004896561	0.843576877	0.977540482	Bacteria.Actinobacteria.Actinobacteria.Bifidobacteriales.Bifidobacteriaceae	ZNF284
381364	ENSG00000186026	rs62115524	0.002425516	0.001120301	0.007226038	0.006796956	-0.831653288	0.535452159	0.337146452	-0.201944196	0.263693056	0.157128418	0.121611221	0.072263211	0.008458698	0.001369909	0.997528932	0.957821383	Bacteria.Bacteroidetes.Bacteroidia.Bacteroidales.Rikenellaceae.Alistipes	ZNF284
381365	ENSG00000186026	rs62115524	0.121419215	0.177490723	0.791921619	0.627152187	-0.591626204	0.323714247	0.037532698	-0.042760573	0.377060791	0.237487949	0.141692952	0.087620311	0.246680653	0.155764984	0.984987993	0.971423926	Bacteria.Proteobacteria.Deltaproteobacteria.Desulfovibrionales.Desulfovibrionaceae.Desulfovibrio	ZNF284
381366	ENSG00000186026	rs62115524	0.03953478	0.02682731	0.422405372	0.416304844	-0.984291576	0.594077729	-0.128255567	0.072827515	0.468660872	0.262332038	0.158873833	0.089031994	0.100373835	0.031809648	0.999614985	0.99936283	Bacteria.Firmicutes.Clostridia.Clostridiales.Lachnospiraceae.Tyzzerella.4	ZNF284
381367	ENSG00000186026	rs62115524	0.289717224	0.191115414	0.19521523	0.234907666	-0.377321557	0.26693721	0.245746052	-0.131561251	0.353523374	0.202096156	0.18779597	0.109747749	0.316752197	0.121453846	0.998330087	0.999834196	Bacteria.Actinobacteria.Coriobacteriia.Coriobacteriales.Coriobacteriaceae.Collinsella	ZNF284
381368	ENSG00000186026	rs62115524	0.001390952	0.001718707	0.03472734	0.087354461	-1.113601206	0.63716232	-0.266864227	0.127014844	0.333636506	0.194939346	0.123773294	0.073194615	0.007759197	0.003035748	0.995652601	0.976854668	Bacteria.Firmicutes.Clostridia.Clostridiales.Clostridiaceae.1	ZNF284
381369	ENSG00000186026	rs62115524	0.103632336	0.061114751	0.217116062	0.199680365	-0.502814092	0.330275344	-0.167683013	0.098291865	0.304679793	0.173356455	0.134561317	0.075875125	0.071733801	0.019041255	0.74114269	0.833189375	Bacteria.Proteobacteria.Gammaproteobacteria.Pasteurellales.Pasteurellaceae	ZNF284
381370	ENSG00000186026	rs62115524	0.328350949	0.122754924	0.060340339	0.173797123	-0.315640479	0.289783848	-0.234809872	0.096246643	0.320533703	0.185361867	0.122868411	0.07000016	0.310464578	0.071525068	0.932672331	0.965530807	Bacteria.Proteobacteria.Gammaproteobacteria.Enterobacteriales.Enterobacteriaceae	ZNF284
381371	ENSG00000186026	rs62115524	0.225346663	0.056061005	0.143076878	0.444970561	-0.382364593	0.342763609	0.327241052	-0.097046846	0.312418603	0.176245518	0.220797805	0.126291778	0.217731407	0.042752813	0.867267722	0.989731238	Bacteria.Actinobacteria.Coriobacteriia.Coriobacteriales.Coriobacteriaceae	ZNF284
381372	ENSG00000186026	rs62115524	0.014915934	0.008799845	0.785575509	0.973180312	-0.680804358	0.425317569	-0.031476724	-0.002260939	0.272331958	0.157525632	0.115227598	0.066995631	0.021994625	0.004415783	0.998880039	0.998885873	Bacteria.Proteobacteria.Deltaproteobacteria.Desulfovibrionales.Desulfovibrionaceae.Bilophila	ZNF284
381373	ENSG00000186026	rs62115524	0.860993981	0.861178966	0.670388735	0.401186033	-0.202464805	-0.118327795	-0.09213608	0.107558192	1.15171573	0.674010926	0.215510444	0.127293874	0.9056128	0.729286545	0.876277026	0.806811345	Bacteria.Firmicutes.Clostridia.Clostridiales.Lachnospiraceae	ZNF284
381374	ENSG00000186026	rs62115524	0.016284282	0.00868417	0.781417062	0.926587109	-0.669382108	0.424851755	-0.030631481	-0.006069005	0.271484034	0.157068295	0.109944892	0.065616339	0.022796478	0.004825614	0.972085394	0.965295391	Bacteria.Proteobacteria.Deltaproteobacteria.Desulfovibrionales.Desulfovibrionaceae	ZNF284
381375	ENSG00000186026	rs62115524	0.255748266	0.066385393	0.123444129	0.44393484	-0.356477169	0.326478721	0.354491279	-0.103343853	0.310939853	0.174895474	0.227177363	0.13417954	0.22382979	0.046948284	0.762581743	0.994989321	Bacteria.Actinobacteria.Coriobacteriia.Coriobacteriales	ZNF284
381376	ENSG00000186026	rs62115524	0.174635023	0.161978756	0.531595424	0.432406634	-0.517528241	0.306485153	0.093693405	-0.069886316	0.377141512	0.216706934	0.14898353	0.08847327	0.260424822	0.101748489	0.998768023	0.982056117	Bacteria.Firmicutes.Clostridia.Clostridiales.Ruminococcaceae.Ruminococcaceae.NK4A214.group	ZNF284
381377	ENSG00000186026	rs62115524	0.215590452	0.100502828	0.164243066	0.27671595	-0.409028434	0.315393147	0.201414435	-0.089234203	0.327133848	0.189339807	0.143194375	0.081358914	0.308848423	0.087619571	0.997152221	0.990360691	Bacteria.Firmicutes.Clostridia.Clostridiales.Family.XI	ZNF284
381378	ENSG00000186026	rs62115524	0.030650482	0.024188735	0.935387173	0.958482859	-0.667031009	0.418500943	0.008692009	-0.003395655	0.301959582	0.181388311	0.106809559	0.064981633	0.057040659	0.022280938	0.938362922	0.874416612	Bacteria.Firmicutes.Clostridia.Clostridiales.Lachnospiraceae.Tyzzerella	ZNF284
381379	ENSG00000186026	rs62115524	0.174048334	0.125668934	0.248860992	0.248712283	-0.457558229	0.294078764	0.192745058	-0.116987098	0.332979007	0.189598224	0.165675651	0.100525337	0.192674474	0.07189502	0.805594244	0.987554159	Bacteria.Firmicutes.Clostridia.Clostridiales.Family.XIII	ZNF284
381380	ENSG00000186026	rs62115524	0.16480737	0.166292001	0.994646737	0.81337841	-0.675404916	0.377431177	0.001319574	-0.025977688	0.48082695	0.269655295	0.195932738	0.109603034	0.243162336	0.139010607	0.972772206	0.978385879	Bacteria.Firmicutes.Clostridia.Clostridiales.Ruminococcaceae.Ruminiclostridium.6	ZNF284
381381	ENSG00000186026	rs62115524	0.29756416	0.131137211	0.41617392	0.769210931	-0.405745001	0.332719607	-0.163047814	0.035890939	0.386437068	0.217659945	0.199270492	0.121822231	0.289721654	0.07026058	0.925713773	0.979665691	Bacteria.Actinobacteria	ZNF284
381382	ENSG00000186026	rs62115524	0.043166359	0.053046046	0.499277017	0.686822051	-0.918405099	0.511142843	-0.122378483	0.04328094	0.445434068	0.259473768	0.180134329	0.10687908	0.147493748	0.059554072	0.99946547	0.972078348	Bacteria.Firmicutes.Erysipelotrichia.Erysipelotrichales.Erysipelotrichaceae..Clostridium..innocuum.group	ZNF284
381383	ENSG00000186026	rs62115524	0.034604219	0.026124294	0.571325126	0.426665497	-0.617330823	0.378201576	0.064993005	-0.05406962	0.286120586	0.166200145	0.114234415	0.067599447	0.037028703	0.01386324	0.99994518	0.999865593	Bacteria.Bacteroidetes.Bacteroidia.Bacteroidales.Prevotellaceae	ZNF284
381384	ENSG00000186026	rs62115524	0.015321241	0.008992957	0.855630523	0.788640793	-0.67946001	0.427186643	-0.028777554	0.024579609	0.272933444	0.158690659	0.157553502	0.091317288	0.025139995	0.0048955	0.845176871	0.976188021	Bacteria.Actinobacteria.Actinobacteria.Bifidobacteriales.Bifidobacteriaceae.Bifidobacterium	ZNF284
381385	ENSG00000186026	rs62115524	0.018122446	0.012547892	0.965767753	0.715189086	-0.661388203	0.40741502	-0.006156454	0.032200134	0.272909298	0.15874096	0.142907158	0.087866475	0.02030446	0.005752975	0.981557566	0.962141134	Bacteria.Firmicutes.Clostridia.Clostridiales.Ruminococcaceae.Ruminiclostridium.5	ZNF284
381386	ENSG00000186026	rs62115524	0.119121548	0.211121469	0.592674507	0.277617509	-0.554991812	0.265787182	0.068189085	-0.087002152	0.351487257	0.210482432	0.126844339	0.079474199	0.199608639	0.127988229	0.999814869	0.914519823	Bacteria.Actinobacteria.Actinobacteria.Corynebacteriales.Corynebacteriaceae	ZNF284
381387	ENSG00000186026	rs62115524	0.241228605	0.33269984	0.764598001	0.913785752	-0.892903156	0.405428858	0.058156877	0.011590466	0.755063231	0.415460323	0.193413039	0.106647274	0.515608635	0.374804413	0.8880506	0.923461199	Bacteria.Firmicutes.Clostridia.Clostridiales.Lachnospiraceae..Eubacterium..rectale.group	ZNF284
381388	ENSG00000186026	rs62115524	0.007458871	0.005416625	0.20978207	0.264489646	-0.929847915	0.554321884	0.221774266	-0.110373722	0.336807738	0.192735797	0.175106561	0.098073894	0.016110122	0.004196751	0.881561814	0.836572531	Bacteria.Firmicutes.Clostridia.Clostridiales.Lachnospiraceaencultured	ZNF284
381389	ENSG00000186026	rs62115524	0.211046174	0.233099854	0.557199367	0.408357361	-0.506372831	0.281206601	-0.084861473	0.072083919	0.400940314	0.233666394	0.143830838	0.086629686	0.351905241	0.195385477	0.997570438	0.978219933	Bacteria.Firmicutes.Clostridia.Clostridiales.Lachnospiraceae.Lachnospiraceae.UCG.008	ZNF284
381390	ENSG00000186026	rs62115524	0.020069737	0.045505153	0.383381362	0.935447063	-0.785078837	0.408337327	0.105995976	-0.006005178	0.329478679	0.20030829	0.120788826	0.073861725	0.050405275	0.027695223	0.99786128	0.999462671	Bacteria.Firmicutes.Clostridia.Clostridiales.Lachnospiraceae.Anaerostipes	ZNF284
381391	ENSG00000186026	rs62115524	0.004248093	0.010649818	0.076807507	0.17371711	-1.251215458	0.689898523	-0.284594463	0.133480819	0.422455756	0.262442873	0.158315143	0.097062261	0.052654613	0.033771314	0.999437234	0.98110946	Bacteria.Proteobacteria.Betaproteobacteria.Neisseriales.Neisseriaceae	ZNF284
381392	ENSG00000186026	rs62115524	0.270794833	0.270501065	0.81978143	0.99964921	-0.864237119	0.462133964	-0.067472734	7.09E-05	0.778211494	0.415876006	0.294980899	0.160547325	0.406430155	0.190680006	0.998929462	0.999955656	Bacteria.Firmicutes.Clostridia.Clostridiales.Lachnospiraceae..Eubacterium..ventriosum.group	ZNF284
381393	ENSG00000186063	rs71524942	0.17622725	0.053114562	0.18569669	0.581113825	-0.34976636	0.343818715	-0.171588184	0.050594686	0.255842427	0.174586025	0.128303879	0.091244502	0.126871112	0.020707028	0.537854382	0.955303348	Bacteria.Firmicutes.Bacilli.Lactobacillales.Streptococcaceae	AIDA
381394	ENSG00000186063	rs71524942	0.667267393	0.347734469	0.153136625	0.357432441	-0.147321932	0.222399993	0.209927114	-0.091946545	0.34115172	0.235161535	0.145259396	0.09921386	0.393999175	0.139275809	0.748356487	0.980195651	Bacteria.Firmicutes.Clostridia.Clostridiales.Ruminococcaceae..Eubacterium..coprostanoligenes.group	AIDA
381395	ENSG00000186063	rs71524942	0.255808836	0.231935829	0.497339969	0.381031623	-0.345112287	0.263427645	0.114264191	-0.106171129	0.301065486	0.21834234	0.167431229	0.120389111	0.170955847	0.083786799	0.998173674	0.991886968	Bacteria.Firmicutes.Bacilli.Bacillales	AIDA
381396	ENSG00000186063	rs71524942	0.014807432	0.001888241	0.55315368	0.48457323	-0.593038871	0.556648189	0.063429168	0.050489364	0.236955562	0.171940515	0.106408615	0.071827298	0.028734005	0.001646447	0.779434881	0.906418779	Bacteria.Firmicutes.Clostridia.Clostridiales.Lachnospiraceae.Lachnospira	AIDA
381397	ENSG00000186063	rs71524942	0.019887774	0.016796111	0.221443235	0.457679485	-0.697204769	0.475932284	0.136477013	-0.055014195	0.292152728	0.193982015	0.110564378	0.073640753	0.054823023	0.015977291	0.934703809	0.969189617	Bacteria.Firmicutes.Clostridia.Clostridiales.Ruminococcaceae.Subdoligranulum	AIDA
381398	ENSG00000186063	rs71524942	0.034822674	0.013034701	0.479882846	0.337765768	-0.568091543	0.480401187	-0.082367532	0.082775587	0.263627629	0.188247618	0.115925137	0.08572388	0.051569409	0.006165347	0.999417824	0.997023453	Bacteria.Firmicutes.Clostridia.Clostridiales.Christensenellaceae.Christensenellaceae.R.7.group	AIDA
381399	ENSG00000186063	rs71524942	0.072430096	0.03770204	0.795740231	0.616219256	-0.536154646	0.484536371	-0.042868584	0.059481492	0.293681581	0.228471099	0.164934559	0.118112563	0.166121793	0.041489625	0.999274386	0.998480911	Bacteria.Firmicutes.Clostridia.Clostridiales.Ruminococcaceae.Ruminococcaceae.UCG.013	AIDA
381400	ENSG00000186063	rs71524942	0.18317246	0.116997257	0.416682753	0.336764024	-0.372876396	0.301439004	0.108152391	-0.083910572	0.277195325	0.189786793	0.132324629	0.086718035	0.157979664	0.057226486	0.999305535	0.989974535	Bacteria.Proteobacteria.Gammaproteobacteria.Pseudomonadales.Pseudomonadaceae.Pseudomonas	AIDA
381401	ENSG00000186063	rs71524942	0.185531715	0.131507276	0.419665773	0.219126294	-0.365750198	0.284944977	0.106082755	-0.105718213	0.273383239	0.186588613	0.130631104	0.085211781	0.133150746	0.047797313	0.813173669	0.956405468	Bacteria.Firmicutes.Clostridia.Clostridiales.Peptostreptococcaceae.Intestinibacter	AIDA
381402	ENSG00000186063	rs71524942	0.104059631	0.041324955	0.93817947	0.957994273	-0.466433533	0.389980719	0.00890284	0.004034677	0.282991654	0.187407261	0.114352514	0.076311503	0.08276405	0.018744477	0.99894297	0.998882343	Bacteria.Verrucomicrobia.Verrucomicrobiae.Verrucomicrobiales.Verrucomicrobiaceae.Akkermansia	AIDA
381403	ENSG00000186063	rs71524942	0.094770836	0.013139832	0.572519199	0.498404132	-0.410861585	0.424657169	-0.067328402	-0.061411948	0.242382583	0.166605317	0.118708277	0.090210726	0.102564183	0.010143375	0.701230277	0.92948163	Bacteria.Actinobacteria.Actinobacteria	AIDA
381404	ENSG00000186063	rs71524942	0.234844635	0.189100475	0.961361529	0.787133314	-0.49254128	0.355777997	0.008173444	0.029538543	0.410819589	0.268118736	0.168076307	0.108943986	0.213929223	0.080897715	0.995484377	0.954085234	Bacteria.Firmicutes.Erysipelotrichia.Erysipelotrichales	AIDA
381405	ENSG00000186063	rs71524942	0.028612687	0.023970927	0.200569671	0.343543392	-0.918801787	0.59659509	-0.188889517	0.086477525	0.41057774	0.25816472	0.146102936	0.090643264	0.115800202	0.041700575	0.999586829	0.996426659	Bacteria.Firmicutes.Negativicutes.Selenomonadales.Veillonellaceae.Megasphaera	AIDA
381406	ENSG00000186063	rs71524942	0.034421723	0.012487646	0.480953706	0.325046891	-0.568173005	0.482032453	-0.082540786	0.085489622	0.263061708	0.187679622	0.11645382	0.086219676	0.050683519	0.006043303	0.999989953	0.995249858	Bacteria.Firmicutes.Clostridia.Clostridiales.Christensenellaceae	AIDA
381407	ENSG00000186063	rs71524942	0.06890947	0.025782438	0.39611364	0.469777514	-0.453218276	0.3818896	-0.094136019	0.055345384	0.245090322	0.167421167	0.110210657	0.076125127	0.055465279	0.010321762	0.934169653	0.990835033	Bacteria.Bacteroidetes.Bacteroidia.Bacteroidales.Porphyromonadaceae.Parabacteroides	AIDA
381408	ENSG00000186063	rs71524942	0.086251736	0.057659011	0.499587697	0.519618701	-0.695974265	0.535695465	-0.098395468	0.066723089	0.399636189	0.277280803	0.144937959	0.103063167	0.307215599	0.105829563	0.998986731	0.998377846	Bacteria.Firmicutes.Clostridia.Clostridiales.Family.XI.Anaerococcus	AIDA
381409	ENSG00000186063	rs71524942	0.287008032	0.076553177	0.035840215	0.221265809	-0.270593944	0.311939522	0.229891582	-0.087530289	0.252094397	0.173373477	0.107297099	0.070883534	0.179022864	0.030979849	0.390783219	0.889520724	Bacteria.Firmicutes.Negativicutes.Selenomonadales.Acidaminococcaceae.Phascolarctobacterium	AIDA
381410	ENSG00000186063	rs71524942	0.092661413	0.04768331	0.534195492	0.319249173	-0.444607512	0.34665265	-0.091513361	0.089492937	0.260574242	0.171799331	0.146446334	0.089174206	0.105589942	0.026673656	0.997851323	0.955652938	Bacteria.Firmicutes.Clostridia.Clostridiales.Lachnospiraceae.Fusicatenibacter	AIDA
381411	ENSG00000186063	rs71524942	0.057155609	0.019063958	0.648210964	0.524871189	-0.52887758	0.438461784	0.046439753	-0.044035487	0.273184197	0.182438573	0.101320734	0.068885898	0.082681884	0.016471188	0.999507593	0.935584968	Bacteria.Firmicutes.Clostridia.Clostridiales.Lachnospiraceae.Lachnoclostridium	AIDA
381412	ENSG00000186063	rs71524942	0.037971127	0.00758176	0.994669507	0.384735634	-0.531221387	0.51338209	0.001003596	0.093490685	0.250847594	0.186359259	0.14965229	0.106843913	0.059984055	0.00667861	0.854531442	0.794733404	Bacteria.Firmicutes.Clostridia.Clostridiales.Ruminococcaceae.Butyricicoccus	AIDA
381413	ENSG00000186063	rs71524942	0.18824818	0.088898316	0.916799344	0.763294337	-0.514452845	0.451398447	-0.015648473	0.030287095	0.386941455	0.261421465	0.149222005	0.100154088	0.291553983	0.085391321	0.999469974	0.995085677	Bacteria.Bacteroidetes.Bacteroidia.Bacteroidales.Porphyromonadaceae.Barnesiella	AIDA
381414	ENSG00000186063	rs71524942	0.029819147	0.010960477	0.988546533	0.39227403	-0.557158202	0.435971205	0.001569095	-0.057715638	0.250909455	0.166533604	0.108891052	0.0670217	0.03773802	0.005269868	0.882068907	0.87724048	Bacteria.Fusobacteria.Fusobacteriia.Fusobacteriales	AIDA
381415	ENSG00000186063	rs71524942	0.039700562	0.020720595	0.317773631	0.120154375	-0.500099758	0.387934592	-0.11708647	0.128064163	0.238323979	0.16368696	0.11631158	0.081336554	0.041930877	0.00932413	0.997048205	0.999513539	Bacteria.Firmicutes.Clostridia.Clostridiales.Lachnospiraceae.Dorea	AIDA
381416	ENSG00000186063	rs71524942	0.101765905	0.042536492	0.735658732	0.711196004	-0.446493709	0.3690882	-0.037983644	0.028000808	0.269057961	0.17845218	0.112034142	0.075301422	0.092493281	0.025463516	0.905015429	0.996759562	Bacteria.Bacteroidetes.Bacteroidia.Bacteroidales.Porphyromonadaceae	AIDA
381417	ENSG00000186063	rs71524942	0.120432522	0.047141678	0.727782812	0.895278248	-0.433200309	0.382942971	0.032887236	-0.00858971	0.275345946	0.189307397	0.094082144	0.065006283	0.138336455	0.034482771	0.998735039	0.999709092	Bacteria.Bacteroidetes.Bacteroidia.Bacteroidales.Prevotellaceae.Prevotella.9	AIDA
381418	ENSG00000186063	rs71524942	0.02973992	0.010937774	0.989787124	0.393080731	-0.55787976	0.436230367	0.001399128	-0.0576224	0.251108292	0.1665828	0.108891075	0.067028211	0.037620443	0.005419757	0.867920172	0.8806471	Bacteria.Fusobacteria.Fusobacteriia.Fusobacteriales.Fusobacteriaceae.Fusobacterium	AIDA
381419	ENSG00000186063	rs71524942	0.146181761	0.08423411	0.860193764	0.973348421	-0.450281908	0.389475776	0.026082884	-0.003712	0.306212991	0.222168362	0.147513595	0.110687227	0.202226589	0.060093026	0.99846362	0.998450173	Bacteria.Firmicutes.Clostridia.Clostridiales.Ruminococcaceae.Ruminiclostridium.9	AIDA
381420	ENSG00000186063	rs71524942	0.176422077	0.105939585	0.248934919	0.10143857	-0.353783468	0.288389154	0.160320309	-0.146469532	0.258899049	0.175937695	0.137826431	0.088176645	0.122337183	0.028625728	0.623242338	0.867193722	Bacteria.Firmicutes.Clostridia.Clostridiales.Peptostreptococcaceae	AIDA
381421	ENSG00000186063	rs71524942	0.218848977	0.164650219	0.933588619	0.83106583	-0.50647501	0.370121992	0.013965672	0.02281385	0.407984283	0.263393748	0.166955411	0.106516411	0.1891289	0.061034974	0.999789515	0.974686324	Bacteria.Firmicutes.Erysipelotrichia.Erysipelotrichales.Erysipelotrichaceae	AIDA
381422	ENSG00000186063	rs71524942	0.038229833	0.014782542	0.295628357	0.677757748	-0.505021214	0.411922788	-0.103031552	0.027666564	0.238806657	0.164545572	0.097732914	0.066286848	0.036258577	0.007040991	0.937508231	0.96414545	Bacteria.Firmicutes.Negativicutes.Selenomonadales.Veillonellaceae.Dialister	AIDA
381423	ENSG00000186063	rs71524942	0.048352998	0.015302476	0.311693648	0.225943678	-0.768631786	0.617351667	-0.157199672	0.124341756	0.382108197	0.247937471	0.154194633	0.101728181	0.218916276	0.038861581	0.996483139	0.865911567	Bacteria.Bacteroidetes.Bacteroidia.Bacteroidales.Porphyromonadaceae.Butyricimonas	AIDA
381424	ENSG00000186063	rs71524942	0.585068726	0.227186007	0.30469634	0.674263294	-0.203493028	0.316780003	0.158585659	-0.044354389	0.370869765	0.259870359	0.153302711	0.105059528	0.44347388	0.151601131	0.815783163	0.9161496	Bacteria.Firmicutes.Clostridia.Clostridiales.Ruminococcaceae.Ruminococcaceae.UCG.014	AIDA
381425	ENSG00000186063	rs71524942	0.212095294	0.058234292	0.526020678	0.928203915	-0.37075045	0.381305469	0.092166344	-0.008496863	0.294239125	0.197833168	0.14458027	0.093940344	0.21798717	0.033726828	0.793992853	0.996716587	Bacteria.Bacteroidetes.Bacteroidia.Bacteroidales.Porphyromonadaceae.Odoribacter	AIDA
381426	ENSG00000186063	rs71524942	0.08245737	0.171888499	0.613887204	0.71862611	-0.558552728	0.316509281	-0.060695138	-0.030967103	0.316743159	0.229162006	0.11972868	0.085581862	0.14803123	0.086072447	0.983429989	0.997803387	Bacteria.Actinobacteria.Actinobacteria.Micrococcales	AIDA
381427	ENSG00000186063	rs71524942	0.103598495	0.041263166	0.93252653	0.96154009	-0.465728385	0.389595654	0.009698877	0.003689729	0.282179525	0.187163412	0.114117699	0.076227055	0.0810894	0.018972765	0.998409995	0.996467843	Bacteria.Verrucomicrobia	AIDA
381428	ENSG00000186063	rs71524942	0.057064869	0.043531742	0.891527797	0.674943405	-0.50127002	0.365529249	0.01469326	0.031863886	0.258826743	0.177604032	0.107329613	0.0756418	0.06981682	0.020467877	0.997466038	0.994549005	Bacteria.Bacteroidetes.Bacteroidia.Bacteroidales.Rikenellaceae	AIDA
381429	ENSG00000186063	rs71524942	0.386833762	0.691529914	0.637969608	0.237989159	-0.344867141	0.110635852	-0.044940796	0.078276708	0.395878833	0.277613613	0.09506771	0.0657334	0.658158454	0.510324939	0.999785669	0.999420701	Bacteria.Firmicutes.Clostridia.Clostridiales.Ruminococcaceae.Faecalibacterium	AIDA
381430	ENSG00000186063	rs71524942	0.275176993	0.190905149	0.826402741	0.822781334	-0.418268916	0.346618245	0.03950454	-0.028428431	0.380123647	0.262296125	0.179411022	0.126426092	0.401368548	0.177598289	0.961709747	0.993454395	Bacteria.Firmicutes.Clostridia.Clostridiales.Ruminococcaceae.Anaerotruncus	AIDA
381431	ENSG00000186063	rs71524942	0.333066652	0.098649922	0.536970329	0.896907768	-0.326317249	0.414370632	0.103584917	0.017370115	0.334646897	0.247372995	0.166898693	0.133545796	0.34280011	0.080718093	0.915779359	0.999817689	Bacteria.Firmicutes.Clostridia.Clostridiales.Family.XIII.Family.XIII.AD3011.group	AIDA
381432	ENSG00000186063	rs71524942	0.320625132	0.21112345	0.923495661	0.82684434	-0.534219658	0.472558297	0.019345052	-0.029044745	0.533844204	0.374230449	0.200676507	0.132249527	0.68959802	0.334628926	0.99967607	0.999141757	Bacteria.Firmicutes.Negativicutes.Selenomonadales	AIDA
381433	ENSG00000186063	rs71524942	0.036495407	0.008980481	0.34581015	0.585673238	-0.496408937	0.436281638	-0.105536512	-0.043501622	0.232532794	0.162038262	0.111144877	0.079410667	0.040817796	0.005697391	0.587576157	0.966547011	Bacteria.Firmicutes.Negativicutes.Selenomonadales.Veillonellaceae.Veillonella	AIDA
381434	ENSG00000186063	rs71524942	0.571898638	0.570417777	0.773955055	0.686442361	-0.327561195	0.236135053	-0.0323724	0.031614661	0.576596459	0.414061725	0.112253719	0.077970111	0.839058897	0.65181913	0.99911693	0.98634337	Bacteria.Bacteroidetes.Bacteroidia.Bacteroidales.Bacteroidaceae.Bacteroides	AIDA
381435	ENSG00000186063	rs71524942	0.193953936	0.066918353	0.486008526	0.875869562	-0.371428079	0.374244745	-0.092677092	0.016124779	0.283029099	0.2008869	0.132280406	0.102826926	0.201602807	0.045162588	0.73213384	0.985932897	Bacteria.Firmicutes.Bacilli	AIDA
381436	ENSG00000186063	rs71524942	0.042006558	0.008641784	0.284420593	0.12794287	-0.776391673	0.653001658	-0.211331154	0.19557533	0.374386591	0.241254299	0.195819492	0.126862017	0.102783997	0.012109745	0.999550585	0.858916446	Bacteria.Firmicutes.Clostridia.Clostridiales.Lachnospiraceae.Lachnospiraceae.ND3007.group	AIDA
381437	ENSG00000186063	rs71524942	0.081093372	0.03562173	0.451493068	0.78657223	-0.429231431	0.354410364	-0.077768847	-0.019836315	0.242297811	0.165211485	0.102675768	0.072963061	0.061323878	0.012535222	0.818714965	0.93169955	Bacteria.Proteobacteria.Gammaproteobacteria.Pasteurellales.Pasteurellaceae	AIDA
381438	ENSG00000186063	rs71524942	0.915956907	0.789021489	0.617360078	0.477054711	0.13030313	-0.241571937	-0.105398619	0.109151106	1.230053474	0.899139133	0.209970495	0.15263247	0.989122299	0.797862464	0.996576058	0.828350038	Bacteria.Firmicutes.Clostridia.Clostridiales	AIDA
381439	ENSG00000186063	rs71524942	0.31455105	0.407386144	0.65684553	0.389314314	-0.347074072	0.211349143	0.069070106	-0.095197707	0.342471314	0.253468801	0.154763592	0.109855099	0.28622825	0.204119839	0.988161388	0.950695192	Bacteria.Firmicutes.Bacilli.Lactobacillales.Carnobacteriaceae	AIDA
381440	ENSG00000186063	rs71524942	0.160925562	0.065838247	0.879457375	0.758971725	-0.517283538	0.440212152	-0.028341484	0.037080723	0.364824889	0.235334697	0.186155853	0.120350405	0.239644265	0.062063301	0.998330087	0.999834196	Bacteria.Actinobacteria.Coriobacteriia.Coriobacteriales.Coriobacteriaceae.Collinsella	AIDA
381441	ENSG00000186063	rs71524942	0.414858234	0.753930822	0.953746677	0.473818758	-0.462093305	0.124773026	-0.006958754	0.06061669	0.563152828	0.39639686	0.119518342	0.08414238	0.823648453	0.735157632	0.957429084	0.930754062	Bacteria.Firmicutes.Clostridia.Clostridiales.Ruminococcaceae	AIDA
381442	ENSG00000186063	rs71524942	0.377478872	0.384572431	0.745956881	0.61470434	-0.362606497	0.261974542	0.057749687	-0.064332151	0.408093843	0.299288871	0.177508526	0.127196857	0.298593578	0.225788311	0.998201428	0.99782309	Bacteria.Firmicutes.Bacilli.Bacillales.Staphylococcaceae.Staphylococcus	AIDA
381443	ENSG00000186063	rs71524942	0.165718618	0.048240281	0.054085705	0.293853967	-0.342075647	0.33782421	0.210490404	-0.073591697	0.244060016	0.167854851	0.107331372	0.069548872	0.107972123	0.019833496	0.447878938	0.925081788	Bacteria.Firmicutes.Negativicutes.Selenomonadales.Acidaminococcaceae	AIDA
381444	ENSG00000186063	rs71524942	0.102537881	0.095752335	0.922662719	0.669674389	-0.468053548	0.336550043	-0.010628603	0.031994842	0.282698674	0.199145615	0.109064902	0.074665152	0.175327653	0.060628782	0.972956229	0.931534808	Bacteria.Proteobacteria.Betaproteobacteria	AIDA
381445	ENSG00000186063	rs71524942	0.219145714	0.403139326	0.762880906	0.37695287	-0.394028881	0.209879978	-0.036271367	0.082859764	0.317611631	0.249429184	0.119727297	0.093150777	0.358310943	0.276018389	0.997570438	0.973972907	Bacteria.Firmicutes.Clostridia.Clostridiales.Lachnospiraceae.Lachnospiraceae.UCG.008	AIDA
381446	ENSG00000186063	rs71524942	0.058483279	0.04455834	0.999770539	0.666582865	-0.492320358	0.359093719	-2.84E-05	0.028280411	0.255690885	0.175352435	0.098388451	0.065345365	0.085267632	0.033251727	0.954825016	0.933192521	Bacteria.Proteobacteria.Betaproteobacteria.Burkholderiales.Alcaligenaceae	AIDA
381447	ENSG00000186063	rs71524942	0.406765078	0.322180282	0.908599686	0.915528599	-0.429443729	0.358433182	-0.018989211	0.011954523	0.514342354	0.359342902	0.164770446	0.112275575	0.601060188	0.323052587	0.996108676	0.998901623	Bacteria.Firmicutes.Clostridia.Clostridiales.Lachnospiraceae..Ruminococcus..gnavus.group	AIDA
