## Supplemental Table 8 for "Host genotypes interact with microbial communities to modulate gene expression in the human intestine" (part 117 of 142)

	pid	sid	Intercept_pval	dosage_pval	microbe_pval	interaction_pval	Intercept_effect	dosage_effect	microbe_effect	interaction_effect	Intercept_SE	dosage_SE	microbe_SE	interaction_SE	Intercept_qval	dosage_qval	microbe_qval	interaction_qval	microbe	symbol
381448	ENSG00000186063	rs71524942	0.194688981	0.082923312	0.122617127	0.284977007	-0.337471506	0.312006817	0.201644656	-0.093534546	0.257583691	0.177207084	0.128934778	0.086770189	0.126630139	0.023073063	0.715992769	0.982322495	Bacteria.Firmicutes.Clostridia.Clostridiales.Ruminococcaceaencultured	AIDA
381449	ENSG00000186063	rs71524942	0.051119438	0.021541475	0.936049804	0.812253543	-0.48412016	0.393466562	-0.009175123	0.019731722	0.243690943	0.16712526	0.11391703	0.082742138	0.046468848	0.010641645	0.99795231	0.952233551	Bacteria.Firmicutes.Clostridia.Clostridiales.Lachnospiraceae.Coprococcus.1	AIDA
381450	ENSG00000186063	rs71524942	0.277559529	0.38615941	0.739753224	0.421673866	-0.374281589	0.220837676	0.051005709	-0.088441547	0.341854854	0.253141537	0.152903496	0.109381679	0.263650156	0.208432532	0.963485106	0.971945944	Bacteria.Firmicutes.Bacilli.Lactobacillales.Carnobacteriaceae.Granulicatella	AIDA
381451	ENSG00000186063	rs71524942	0.175122112	0.050503242	0.203268499	0.677971835	-0.349010401	0.343181011	-0.164358879	0.037885779	0.254627958	0.172273705	0.127901401	0.090835285	0.130312516	0.021367898	0.543803291	0.921307549	Bacteria.Firmicutes.Bacilli.Lactobacillales.Streptococcaceae.Streptococcus	AIDA
381452	ENSG00000186063	rs71524942	0.888198841	0.755881617	0.645229568	0.490788848	0.213094267	-0.328043341	-0.11579781	0.120225978	1.5099381	1.050786832	0.250362691	0.173505463	0.999415694	0.888519922	0.990344402	0.945584009	Bacteria.Firmicutes	AIDA
381453	ENSG00000186063	rs71524942	0.254231085	0.119375218	0.643254806	0.985253158	-0.396600223	0.397625701	0.064244972	-0.001843555	0.344823736	0.25200043	0.138074856	0.099363483	0.253816645	0.067648014	0.978005773	0.999911927	Bacteria.Firmicutes.Clostridia.Clostridiales.Ruminococcaceae.Ruminococcus.1	AIDA
381454	ENSG00000186063	rs71524942	0.059080642	0.023535743	0.979939695	0.833046352	-0.482081459	0.408888731	-0.002562737	0.015126304	0.250981765	0.176367639	0.101534763	0.071474579	0.073542422	0.016195125	0.998970432	0.998994847	Bacteria.Firmicutes.Erysipelotrichia.Erysipelotrichales.Erysipelotrichaceae.Erysipelatoclostridium	AIDA
381455	ENSG00000186063	rs71524942	0.0295768	0.005798341	0.521809426	0.187965434	-0.646144853	0.602026228	0.067093483	-0.091048907	0.290536116	0.211106014	0.104182982	0.068437274	0.065645415	0.007384012	0.998302481	0.99762474	Bacteria.Proteobacteria.Gammaproteobacteria.Enterobacteriales.Enterobacteriaceae.Escherichia.Shigella	AIDA
381456	ENSG00000186063	rs71524942	0.326120799	0.213040815	0.333581775	0.243842255	-0.300933794	0.254556594	-0.134435093	0.102310915	0.304183103	0.202447146	0.138014751	0.087003336	0.240271065	0.081888479	0.99786128	0.999462671	Bacteria.Firmicutes.Clostridia.Clostridiales.Lachnospiraceae.Anaerostipes	AIDA
381457	ENSG00000186063	rs71524942	0.103697181	0.124677109	0.7829668	0.277211479	-0.448779954	0.286038852	0.029941459	-0.074998776	0.271989942	0.183922239	0.108255984	0.068451034	0.125535293	0.064486901	0.962147432	0.997412515	Bacteria.Proteobacteria.Gammaproteobacteria.Enterobacteriales.Enterobacteriaceae.Citrobacter	AIDA
381458	ENSG00000186063	rs71524942	0.115861914	0.076973863	0.871134712	0.96567015	-0.45720854	0.410578619	0.017443804	0.003705065	0.286949502	0.228529864	0.107116258	0.085759421	0.236012072	0.0889553	0.996423631	0.978694418	Bacteria.Bacteroidetes.Bacteroidia.Bacteroidales.Prevotellaceae.Prevotella.7	AIDA
381459	ENSG00000186063	rs71524942	0.102227835	0.037715698	0.034933527	0.033695384	-0.395247358	0.344870486	-0.264399438	0.164594271	0.238504706	0.162627109	0.122774171	0.075887123	0.072830509	0.017911074	0.996033175	0.929840174	Bacteria.Firmicutes.Clostridia.Clostridiales.Lachnospiraceae.Lachnospiraceae.NK4A136.group	AIDA
381460	ENSG00000186063	rs71524942	0.052413268	0.023295367	0.83925802	0.929351535	-0.482753732	0.394039485	0.018906078	-0.005674691	0.244389439	0.169656448	0.092838702	0.063760667	0.050746158	0.012086749	0.996401496	0.998441752	Bacteria.Proteobacteria.Betaproteobacteria.Burkholderiales.Alcaligenaceae.Parasutterella	AIDA
381461	ENSG00000186063	rs71524942	0.170051509	0.06626458	0.509614333	0.866133941	-0.398628795	0.388598043	0.092105798	-0.016621564	0.287364847	0.208077924	0.138914475	0.098219223	0.165053312	0.036854594	0.914565013	0.901812704	Bacteria.Firmicutes.Clostridia.Clostridiales.Ruminococcaceae.Ruminococcaceae.UCG.005	AIDA
381462	ENSG00000186063	rs71524942	0.100658841	0.065000527	0.992302887	0.823073813	-0.484649442	0.369174298	-0.001121674	-0.017125916	0.291085543	0.196729354	0.115831538	0.076289954	0.117215938	0.040363955	0.999770128	0.997475092	Bacteria.Firmicutes.Clostridia.Clostridiales.Clostridiaceae.1	AIDA
381463	ENSG00000186063	rs71524942	0.766609246	0.790592981	0.169069281	0.291691879	0.14902366	0.080788696	0.256934218	-0.125438464	0.50001311	0.303010596	0.184787537	0.118013061	0.596475062	0.383263297	0.643541573	0.836706606	Bacteria.Firmicutes.Erysipelotrichia.Erysipelotrichales.Erysipelotrichaceae.Faecalitalea	AIDA
381464	ENSG00000186063	rs71524942	0.084016064	0.062956904	0.844318384	0.87464763	-0.517266483	0.375253616	-0.023315363	-0.012192767	0.294851746	0.198397219	0.118263849	0.076988378	0.111188989	0.03732923	0.99830237	0.997282036	Bacteria.Firmicutes.Clostridia.Clostridiales.Clostridiaceae.1.Clostridium.sensu.stricto.1	AIDA
381465	ENSG00000186063	rs71524942	0.318804631	0.268930327	0.483448354	0.27675673	-0.331277127	0.242151929	-0.109442124	0.110896791	0.329791891	0.217193232	0.155293165	0.101118351	0.293754855	0.146648238	0.998793879	0.998019463	Bacteria.Firmicutes.Clostridia.Clostridiales.Lachnospiraceae.Blautia	AIDA
381466	ENSG00000186063	rs71524942	0.140204709	0.096352402	0.542392971	0.539984174	-0.752877107	0.578113213	-0.130922505	0.091224652	0.504274259	0.342716186	0.213794203	0.148081317	0.304346386	0.103779787	0.98114007	0.998920199	Bacteria.Firmicutes.Clostridia.Clostridiales.Lachnospiraceae..Eubacterium..ventriosum.group	AIDA
381467	ENSG00000186063	rs71524942	0.126477241	0.056215707	0.43967172	0.480148821	-0.404827296	0.34712149	0.106445914	-0.065312081	0.261567493	0.178601757	0.136916885	0.091976978	0.1087368	0.026446562	0.999550314	0.996901429	Bacteria.Proteobacteria.Gammaproteobacteria.Pseudomonadales	AIDA
381468	ENSG00000186063	rs71524942	0.174414095	0.101634664	0.117469096	0.184870834	-0.350032034	0.300583726	-0.181163842	0.107899376	0.254948401	0.181061436	0.114210962	0.080527534	0.123156917	0.0294075	0.760739436	0.968856518	Bacteria.Firmicutes.Clostridia.Clostridiales.Lachnospiraceae..Eubacterium..hallii.group	AIDA
381469	ENSG00000186063	rs71524942	0.054800395	0.024390113	0.460854687	0.73661719	-0.47882066	0.394473823	0.078189089	-0.024815411	0.244900471	0.171226219	0.105407973	0.073470888	0.048521225	0.009313565	0.996546716	0.99835739	Bacteria.Firmicutes.Clostridia.Clostridiales.Ruminococcaceae.Ruminococcaceae.UCG.002	AIDA
381470	ENSG00000186063	rs71524942	0.752767372	0.272336793	0.078831592	0.396459536	-0.106795728	0.278233876	-0.240794956	0.081414921	0.337632654	0.251353392	0.134887648	0.095387524	0.449630088	0.149334646	0.69019916	0.846198853	Bacteria.Firmicutes.Negativicutes.Selenomonadales.Veillonellaceae	AIDA
381471	ENSG00000186063	rs71524942	0.099314333	0.008261136	0.751372272	0.173949247	-0.654845469	0.751602733	0.038079103	-0.107037857	0.391719208	0.275988368	0.119687455	0.077876517	0.208457657	0.020182908	0.897428111	0.995251343	Bacteria.Proteobacteria.Gammaproteobacteria	AIDA
381472	ENSG00000186063	rs71524942	0.057204308	0.043602555	0.895172191	0.672803594	-0.500814264	0.365296456	0.014220229	0.032131035	0.258740565	0.177552633	0.107508106	0.075746029	0.069897544	0.020693021	0.997528932	0.994125895	Bacteria.Bacteroidetes.Bacteroidia.Bacteroidales.Rikenellaceae.Alistipes	AIDA
381473	ENSG00000186063	rs71524942	0.124871066	0.023862314	0.614374062	0.733564133	-0.439360189	0.458310885	0.079680861	0.035177652	0.282655453	0.198165854	0.157396948	0.102909486	0.124349199	0.012304682	0.947501839	0.940076171	Bacteria.Firmicutes.Clostridia.Clostridiales.Lachnospiraceae..Eubacterium..eligens.group	AIDA
381474	ENSG00000186063	rs71524942	0.202255559	0.039718019	0.464661583	0.158671136	-1.227981065	1.282043868	0.173061999	-0.20533036	0.95342713	0.611017336	0.235309426	0.144021977	0.614885485	0.327687105	0.902588338	0.99665811	Bacteria.Proteobacteria	AIDA
381475	ENSG00000186063	rs71524942	0.074248265	0.055654638	0.917121652	0.994075033	-0.494904536	0.386542719	-0.009590687	-0.000499332	0.272848937	0.198417899	0.091812653	0.066987571	0.137441709	0.050986993	0.999614985	0.99936283	Bacteria.Firmicutes.Clostridia.Clostridiales.Lachnospiraceae.Tyzzerella.4	AIDA
381476	ENSG00000186063	rs71524942	0.054961015	0.026787039	0.74159376	0.909328592	-0.47527	0.381192164	0.036402437	-0.008450285	0.243250003	0.168280107	0.109933275	0.073915683	0.054783832	0.011226324	0.926128364	0.960705387	Bacteria.Proteobacteria.Deltaproteobacteria	AIDA
381477	ENSG00000186063	rs71524942	0.855035539	0.908060089	0.626125886	0.482275352	-0.135822643	0.057628593	-0.067002839	0.063773873	0.740525147	0.497098471	0.136886169	0.090248993	0.918247438	0.754327014	0.998912436	0.981117471	Bacteria.Bacteroidetes.Bacteroidia.Bacteroidales	AIDA
381478	ENSG00000186063	rs71524942	0.07983658	0.036719903	0.426154145	0.811854814	-0.428409145	0.350527972	-0.08090174	-0.017013173	0.240808105	0.1644009	0.101033459	0.071188154	0.059141891	0.013162757	0.825655185	0.983250604	Bacteria.Proteobacteria.Gammaproteobacteria.Pasteurellales.Pasteurellaceae.Haemophilus	AIDA
381479	ENSG00000186063	rs71524942	0.063929753	0.021083011	0.405198884	0.699926868	-0.455329526	0.390975988	0.081410037	-0.025437903	0.241644031	0.165457533	0.097177879	0.065713867	0.054098859	0.011785466	0.99994518	0.999865593	Bacteria.Bacteroidetes.Bacteroidia.Bacteroidales.Prevotellaceae	AIDA
381480	ENSG00000186063	rs71524942	0.076783525	0.027685204	0.586193183	0.498057583	-0.587696586	0.471988493	-0.115798501	0.100315209	0.326898572	0.209628604	0.211680241	0.147238219	0.110038891	0.026076274	0.886985229	0.994989321	Bacteria.Actinobacteria.Coriobacteriia.Coriobacteriales	AIDA
381481	ENSG00000186063	rs71524942	0.215213986	0.070280988	0.203238389	0.529219208	-0.331483157	0.335966033	-0.167513718	0.059895453	0.264894513	0.182600697	0.130347651	0.094690318	0.178191496	0.031198907	0.509430962	0.910444892	Bacteria.Firmicutes.Bacilli.Lactobacillales	AIDA
381482	ENSG00000186063	rs71524942	0.087965553	0.063166589	0.984977716	0.785651072	-0.482767116	0.361805501	-0.002049729	0.019780057	0.278752252	0.191443455	0.108449917	0.072435508	0.132424417	0.048012862	0.990377206	0.94831215	Bacteria.Proteobacteria.Betaproteobacteria.Burkholderiales	AIDA
381483	ENSG00000186063	rs71524942	0.264503167	0.258944555	0.961793484	0.670269466	-0.492384647	0.315257103	0.007753346	-0.045746652	0.437526782	0.276856965	0.161241538	0.106962295	0.405892214	0.23421919	0.999437234	0.996841793	Bacteria.Proteobacteria.Betaproteobacteria.Neisseriales.Neisseriaceae	AIDA
381484	ENSG00000186063	rs71524942	0.270453948	0.127970825	0.384328971	0.667601758	-0.329007167	0.330002163	0.133605973	-0.05357571	0.296045338	0.214075385	0.152557534	0.124197623	0.243313684	0.072774974	0.828658684	0.994506574	Bacteria.Firmicutes.Clostridia.Clostridiales.Family.XIII	AIDA
381485	ENSG00000186063	rs71524942	0.082154301	0.033840099	0.637374269	0.612738967	-0.58078954	0.45763581	-0.094518095	0.069303054	0.329020054	0.211173214	0.199589262	0.136266382	0.120983944	0.030647091	0.943330549	0.989731238	Bacteria.Actinobacteria.Coriobacteriia.Coriobacteriales.Coriobacteriaceae	AIDA
381486	ENSG00000186063	rs71524942	0.02654334	0.014878006	0.287429328	0.995900632	-0.550205498	0.415293451	-0.126351204	0.000464463	0.242487543	0.166057883	0.117816848	0.090058992	0.035205448	0.007139445	0.627982992	0.986455569	Bacteria.Actinobacteria.Actinobacteria.Bifidobacteriales.Bifidobacteriaceae	AIDA
381487	ENSG00000186063	rs71524942	0.086010245	0.023666087	0.673168829	0.4406229	-0.560454472	0.506456169	-0.060360261	0.075037468	0.321566219	0.218664311	0.14246293	0.096719441	0.197383218	0.034001835	0.997152221	0.990360691	Bacteria.Firmicutes.Clostridia.Clostridiales.Family.XI	AIDA
381488	ENSG00000186063	rs71524942	0.11151373	0.108677731	0.989184926	0.647116543	-0.490567014	0.336919246	-0.00194745	-0.045260429	0.304131079	0.207184819	0.143125888	0.098418747	0.13367069	0.052505395	0.948662591	0.932490779	Bacteria.Firmicutes.Clostridia.Clostridiales.Ruminococcaceae.Ruminococcus.2	AIDA
381489	ENSG00000186063	rs71524942	0.275130085	0.03885961	0.708036743	0.688562656	-0.355848178	0.444239883	0.047546257	0.033818876	0.323363665	0.210770392	0.126413702	0.084006622	0.374197508	0.060891793	0.984987993	0.977713546	Bacteria.Proteobacteria.Deltaproteobacteria.Desulfovibrionales.Desulfovibrionaceae.Desulfovibrio	AIDA
381490	ENSG00000186063	rs71524942	0.127280885	0.01978178	0.854033336	0.502336857	-0.425282511	0.463047226	-0.027177249	-0.077897423	0.275376401	0.193858928	0.147145323	0.115485752	0.182000566	0.019513523	0.960659058	0.972299477	Bacteria.Actinobacteria	AIDA
381491	ENSG00000186063	rs71524942	0.037872535	0.044444653	0.330087427	0.587407377	-0.62075143	0.440676989	-0.131216579	0.050144761	0.292969101	0.215072707	0.133733536	0.091963545	0.082532149	0.030854397	0.896540201	0.971417375	Bacteria.Firmicutes.Clostridia.Clostridiales.Ruminococcaceae.Ruminococcaceae.UCG.003	AIDA
381492	ENSG00000186063	rs71524942	0.035427495	0.015624977	0.308625487	0.531707797	-0.528415575	0.419966246	0.154878085	-0.069924215	0.246056841	0.169217499	0.150949573	0.111218263	0.030374159	0.006735138	0.946830748	0.956901174	Bacteria.Firmicutes.Clostridia.Clostridiales.Ruminococcaceae.Ruminiclostridium.5	AIDA
381493	ENSG00000186063	rs71524942	0.095806766	0.042770116	0.782954853	0.90569884	-0.450126271	0.385058681	0.026130967	-0.008149729	0.266396301	0.186390437	0.094473477	0.068530375	0.112351712	0.033543724	0.926488664	0.870229954	Bacteria.Firmicutes.Clostridia.Clostridiales.Lachnospiraceae.Tyzzerella	AIDA
381494	ENSG00000186063	rs71524942	0.704883902	0.972252667	0.92750477	0.560648708	-0.375086857	-0.02532352	-0.017200429	0.080533936	0.986081339	0.72528439	0.188326896	0.137702264	0.897335589	0.752236882	0.893653797	0.832719607	Bacteria.Firmicutes.Clostridia.Clostridiales.Lachnospiraceae	AIDA
381495	ENSG00000186063	rs71524942	0.165704326	0.078669758	0.496911779	0.553219099	-0.389618339	0.336011826	0.075889114	-0.042277674	0.277970678	0.188121669	0.111089253	0.070936644	0.119778873	0.027280143	0.716175699	0.849562104	Bacteria.Proteobacteria.Betaproteobacteria.Burkholderiales.Alcaligenaceae.Sutterella	AIDA
381496	ENSG00000186063	rs71524942	0.047403748	0.092929781	0.503842938	0.925932781	-0.564784607	0.348947757	-0.071722995	-0.007184365	0.279541573	0.204682036	0.106708951	0.076987098	0.099493338	0.063225123	0.896240559	0.93340069	Bacteria.Firmicutes.Clostridia.Clostridiales.Lachnospiraceae.Lachnospiraceae.UCG.010	AIDA
381497	ENSG00000186063	rs71524942	0.345076237	0.22188246	0.360133622	0.475393817	-0.299632028	0.290390356	0.135051937	-0.07456853	0.315071906	0.23548076	0.146552926	0.103880124	0.353245433	0.123635532	0.998768023	0.985214694	Bacteria.Firmicutes.Clostridia.Clostridiales.Ruminococcaceae.Ruminococcaceae.NK4A214.group	AIDA
381498	ENSG00000186063	rs71524942	0.123518595	0.527626579	0.604129928	0.480132569	-0.650815319	0.18778809	0.060751655	0.057396755	0.41716226	0.295731305	0.116612144	0.080827066	0.39651861	0.467802951	0.850914673	0.890273479	Bacteria.Firmicutes.Clostridia.Clostridiales.Lachnospiraceae..Eubacterium..rectale.group	AIDA
381499	ENSG00000186063	rs71524942	0.05524251	0.025890664	0.81963334	0.947894883	-0.475779724	0.383805688	0.025227022	-0.004817407	0.243800922	0.168388648	0.110196669	0.073436487	0.048942795	0.010653595	0.972085394	0.969848831	Bacteria.Proteobacteria.Deltaproteobacteria.Desulfovibrionales.Desulfovibrionaceae	AIDA
381500	ENSG00000186063	rs71524942	0.35532008	0.149170831	0.013728461	0.02031198	-0.2350942	0.247515467	-0.334410794	0.214170852	0.252556757	0.169589144	0.132072686	0.090064208	0.182913141	0.049792398	0.7444809	0.661851752	Bacteria.Firmicutes.Clostridia.Clostridiales.Lachnospiraceaencultured	AIDA
381501	ENSG00000186063	rs71524942	0.373943764	0.352796225	0.440920669	0.348091035	-0.300685439	0.225485941	0.1140126	-0.099369547	0.335893619	0.24095956	0.147052608	0.105149741	0.411189294	0.198877295	0.99946547	0.972078348	Bacteria.Firmicutes.Erysipelotrichia.Erysipelotrichales.Erysipelotrichaceae..Clostridium..innocuum.group	AIDA
381502	ENSG00000186063	rs71524942	0.760806386	0.379284458	0.085074058	0.218769693	-0.09814091	0.205553292	0.264297039	-0.13701887	0.321052146	0.232221899	0.151179647	0.110354534	0.494894141	0.243091555	0.940017368	0.881177917	Bacteria.Firmicutes.Clostridia.Clostridiales.Ruminococcaceae.Ruminiclostridium.6	AIDA
381503	ENSG00000186063	rs71524942	0.176233313	0.290906881	0.967171037	0.497719452	-0.455242836	0.258555932	0.005119636	-0.061316757	0.332999686	0.242851759	0.123922912	0.089926999	0.308720426	0.184140989	0.999028109	0.997798285	Bacteria.Actinobacteria.Actinobacteria.Micrococcales.Micrococcaceae	AIDA
381504	ENSG00000186063	rs71524942	0.02362338	0.002694851	0.502085579	0.117406076	-0.701787627	0.694058322	0.071665679	-0.109123573	0.302902998	0.222574114	0.106184312	0.068782636	0.06992067	0.004962011	0.959420401	0.965530807	Bacteria.Proteobacteria.Gammaproteobacteria.Enterobacteriales.Enterobacteriaceae	AIDA
381505	ENSG00000186063	rs71524942	0.196955166	0.115777185	0.951449252	0.963663465	-0.465737722	0.383881831	0.00836735	-0.004226743	0.357315861	0.24087171	0.136902909	0.092428048	0.259660726	0.085589194	0.999814869	0.950376326	Bacteria.Actinobacteria.Actinobacteria.Corynebacteriales.Corynebacteriaceae	AIDA
381506	ENSG00000186063	rs71524942	0.819266244	0.324375463	0.012355376	0.307752991	0.072547125	0.255094703	0.290083451	-0.094875573	0.316245111	0.256913707	0.112765621	0.092301094	0.518863056	0.277210863	0.20021563	0.754183862	Bacteria.Firmicutes.Erysipelotrichia.Erysipelotrichales.Erysipelotrichaceae.Holdemanella	AIDA
381507	ENSG00000186063	rs71524942	0.674992731	0.226336675	0.122864915	0.412037963	-0.138219725	0.277856423	0.230927915	-0.081208585	0.328173224	0.227518382	0.147758539	0.098370002	0.490895129	0.140678428	0.746375897	0.885626978	Bacteria.Firmicutes.Clostridia.Clostridiales.Lachnospiraceae..Eubacterium..xylanophilum.group	AIDA
381508	ENSG00000186063	rs71524942	0.039146276	0.016972817	0.444148521	0.542614684	-0.518804862	0.411829783	-0.093422796	0.047128924	0.246520661	0.168137185	0.121355397	0.077003125	0.044106475	0.00848859	0.999334555	0.984995763	Bacteria.Firmicutes.Erysipelotrichia.Erysipelotrichales.Erysipelotrichaceae.Erysipelotrichaceae.UCG.003	AIDA
381509	ENSG00000186063	rs71524942	0.043351097	0.037999819	0.755071411	0.459770162	-0.578450129	0.384723452	0.035707449	0.05402208	0.280808823	0.181697937	0.113986833	0.072651434	0.067932722	0.021099576	0.943808501	0.915747216	Bacteria.Firmicutes.Clostridia.Clostridiales.Lachnospiraceae.Roseburia	AIDA
381510	ENSG00000186063	rs71524942	0.026553521	0.01488537	0.287998285	0.996186704	-0.55022137	0.415293813	-0.126216878	0.000432083	0.242511487	0.166070798	0.117831787	0.090065808	0.035269416	0.007141138	0.628891977	0.985083484	Bacteria.Actinobacteria.Actinobacteria.Bifidobacteriales.Bifidobacteriaceae.Bifidobacterium	AIDA
381511	ENSG00000186063	rs71524942	0.063844044	0.027736945	0.304242108	0.323578411	-0.456783802	0.374842376	0.148588063	-0.0982074	0.242335539	0.166539598	0.143502224	0.098743681	0.0603533	0.009740329	0.984441985	0.943652426	Bacteria.Firmicutes.Clostridia.Clostridiales.Ruminococcaceae.Flavonifractor	AIDA
381512	ENSG00000186063	rs71524942	0.062282201	0.026097805	0.777592835	0.603481222	-0.466633287	0.38422012	0.032896192	-0.03947935	0.246059635	0.168813926	0.115988691	0.075644189	0.053743673	0.009974792	0.998880039	0.977338403	Bacteria.Proteobacteria.Deltaproteobacteria.Desulfovibrionales.Desulfovibrionaceae.Bilophila	AIDA
381513	ENSG00000186063	rs71524942	0.855063556	0.908107375	0.626089436	0.482227551	-0.135793208	0.057597953	-0.067007308	0.063778735	0.74050942	0.497090995	0.136880819	0.090245987	0.919712164	0.75499922	0.998947111	0.981145089	Bacteria.Bacteroidetes	AIDA
381514	ENSG00000186115	rs3810427	0.001486019	0.000338605	0.153290031	0.298205805	0.52561315	-0.635472339	-0.089618141	0.062337843	0.158497652	0.168073048	0.062034929	0.059450967	0.013103059	0.001212775	0.951961461	0.892167714	Bacteria.Proteobacteria.Betaproteobacteria	CYP4F2
381515	ENSG00000186115	rs3810427	0.219789955	0.027086296	0.209372235	0.195899952	0.227399553	-0.378848548	-0.108680339	0.106731274	0.183557395	0.167585943	0.085732781	0.081689336	0.28587858	0.033715269	0.999274386	0.998480911	Bacteria.Firmicutes.Clostridia.Clostridiales.Ruminococcaceae.Ruminococcaceae.UCG.013	CYP4F2
381516	ENSG00000186115	rs3810427	0.000527264	6.77E-06	0.006291762	0.020067037	0.460209482	-0.5632474	0.190221925	-0.154744328	0.126247584	0.11517945	0.067395793	0.064940998	0.002189468	1.65E-05	0.20929863	0.829237422	Bacteria.Actinobacteria.Actinobacteria.Bifidobacteriales.Bifidobacteriaceae	CYP4F2
381517	ENSG00000186115	rs3810427	0.00282406	2.77E-05	0.451559719	0.774100551	0.41468618	-0.558797256	0.047882071	-0.017459687	0.133664647	0.124008326	0.06322655	0.060582882	0.006584388	4.87E-05	0.818714965	0.93169955	Bacteria.Proteobacteria.Gammaproteobacteria.Pasteurellales.Pasteurellaceae	CYP4F2
381518	ENSG00000186115	rs3810427	0.035927887	0.000250625	0.288473429	0.977169852	0.31549587	-0.555185017	-0.075328725	-0.001857875	0.147323182	0.143399596	0.070394276	0.064675854	0.071726373	0.000718491	0.798309965	0.99827201	Bacteria.Firmicutes.Clostridia.Clostridiales.Ruminococcaceae..Eubacterium..coprostanoligenes.group	CYP4F2
381519	ENSG00000186115	rs3810427	0.054360996	0.000263609	0.027518359	0.128276225	0.26874738	-0.465703843	-0.139418704	0.089693491	0.137198466	0.120759633	0.061852337	0.058232401	0.064397703	0.000369782	0.441435127	0.842491912	Bacteria.Firmicutes.Clostridia.Clostridiales.Lachnospiraceae.Lachnospira	CYP4F2
381520	ENSG00000186115	rs3810427	0.071952934	0.001235823	0.536550416	0.902205853	0.320151594	-0.539783357	0.050284788	0.009395871	0.175064068	0.159883326	0.080936412	0.076173254	0.103233747	0.001972703	0.999513786	0.974686324	Bacteria.Firmicutes.Erysipelotrichia.Erysipelotrichales.Erysipelotrichaceae	CYP4F2
381521	ENSG00000186115	rs3810427	0.005352723	4.68E-05	0.850481401	0.915284787	0.407423655	-0.549436652	-0.016011695	-0.00805557	0.141452166	0.12605114	0.084608186	0.075438452	0.011359019	8.36E-05	0.997048205	0.999513539	Bacteria.Firmicutes.Clostridia.Clostridiales.Lachnospiraceae.Dorea	CYP4F2
381522	ENSG00000186115	rs3810427	0.425043134	0.033708681	0.106364048	0.141964903	0.15612856	-0.356257418	-0.120942532	0.099562276	0.194510088	0.164267223	0.073874928	0.066987262	0.419782938	0.047590449	0.999469974	0.986131077	Bacteria.Bacteroidetes.Bacteroidia.Bacteroidales.Porphyromonadaceae.Barnesiella	CYP4F2
381523	ENSG00000186115	rs3810427	0.008639579	7.86E-05	0.604093165	0.290514181	0.445658348	-0.621953544	-0.032898766	0.061401801	0.164644673	0.147683797	0.063142394	0.05762505	0.025948471	0.000278395	0.999507593	0.935584968	Bacteria.Firmicutes.Clostridia.Clostridiales.Lachnospiraceae.Lachnoclostridium	CYP4F2
381524	ENSG00000186115	rs3810427	0.0135585	0.003455116	0.024015188	0.032258391	0.32468702	-0.418716473	0.15981414	-0.159225803	0.127989725	0.13803315	0.069178979	0.072791162	0.0314366	0.003879176	0.398148672	0.778253176	Bacteria.Actinobacteria.Actinobacteria	CYP4F2
381525	ENSG00000186115	rs3810427	0.010724909	8.04E-05	0.591267722	0.278415454	0.451464065	-0.602963753	0.047020048	-0.080036437	0.171913567	0.143402985	0.08713374	0.073233791	0.026967472	0.000232331	0.998173674	0.991886968	Bacteria.Firmicutes.Bacilli.Bacillales	CYP4F2
381526	ENSG00000186115	rs3810427	0.001028815	5.92E-05	0.123702552	0.211305482	0.491655562	-0.624618445	-0.083770566	0.066308969	0.143128925	0.145518093	0.053722393	0.052532882	0.006280225	0.000245197	0.943988959	0.852416505	Bacteria.Proteobacteria.Betaproteobacteria.Burkholderiales.Alcaligenaceae	CYP4F2
381527	ENSG00000186115	rs3810427	0.151484467	0.285769564	0.408162458	0.270886739	0.275471246	-0.283824826	-0.082124656	0.138395372	0.189834184	0.263736127	0.098655292	0.124643709	0.313793503	0.225663412	0.923478391	0.949190235	Bacteria.Firmicutes.Clostridia.Clostridiales.Ruminococcaceae.Anaerotruncus	CYP4F2
381528	ENSG00000186115	rs3810427	0.090625329	0.007152747	0.697592923	0.973993979	0.339406206	-0.555738321	-0.043926625	-0.003147363	0.197646682	0.200190995	0.112554159	0.096181001	0.177687708	0.015547321	0.943419679	0.999877656	Bacteria.Firmicutes.Clostridia.Clostridiales.Family.XIII.Family.XIII.AD3011.group	CYP4F2
381529	ENSG00000186115	rs3810427	0.003981301	3.15E-05	0.079610712	0.898551995	0.378266395	-0.527517834	0.081292253	-0.00610429	0.126748609	0.118026651	0.045659181	0.047696288	0.00792477	5.72E-05	0.937508231	0.982851019	Bacteria.Firmicutes.Negativicutes.Selenomonadales.Veillonellaceae.Dialister	CYP4F2
381530	ENSG00000186115	rs3810427	0.101016186	0.00301504	0.875574252	0.344951902	0.437905187	-0.722311713	0.014302292	-0.07451109	0.263292156	0.234504921	0.09098674	0.078330278	0.330596683	0.018645844	0.998986731	0.998377846	Bacteria.Firmicutes.Clostridia.Clostridiales.Family.XI.Anaerococcus	CYP4F2
381531	ENSG00000186115	rs3810427	0.140712566	0.001445202	0.170796022	0.872084882	0.242783646	-0.444278033	0.108225395	-0.010434876	0.162827285	0.133605082	0.078155855	0.064557146	0.105459769	0.001543009	0.881561814	0.923417145	Bacteria.Firmicutes.Clostridia.Clostridiales.Lachnospiraceaencultured	CYP4F2
381532	ENSG00000186115	rs3810427	0.031333153	0.002155527	0.966176171	0.852347088	0.394086624	-0.518645542	0.002768377	0.01125633	0.179152334	0.162410682	0.065037582	0.060240809	0.065817293	0.003709414	0.966824137	0.997412515	Bacteria.Proteobacteria.Gammaproteobacteria.Enterobacteriales.Enterobacteriaceae.Citrobacter	CYP4F2
381533	ENSG00000186115	rs3810427	0.018824347	0.001538511	0.380932836	0.86117158	0.342134449	-0.544126591	-0.061786825	0.014022918	0.142060158	0.164643704	0.070046434	0.07987212	0.051616802	0.00255767	0.763524464	0.996716587	Bacteria.Bacteroidetes.Bacteroidia.Bacteroidales.Porphyromonadaceae.Odoribacter	CYP4F2
381534	ENSG00000186115	rs3810427	0.005232548	0.000217968	0.79624459	0.626761128	0.384652052	-0.511029696	-0.012680685	0.023093354	0.133173186	0.130588548	0.04891181	0.047266618	0.012066684	0.000375466	0.998409995	0.996467843	Bacteria.Verrucomicrobia	CYP4F2
381535	ENSG00000186115	rs3810427	0.030220663	0.000257529	0.529012097	0.84326055	0.338669967	-0.508682623	0.039312141	-0.011749806	0.152902346	0.131665337	0.062118278	0.059191631	0.04743034	0.000434071	0.997466038	0.996556542	Bacteria.Bacteroidetes.Bacteroidia.Bacteroidales.Rikenellaceae	CYP4F2
381536	ENSG00000186115	rs3810427	0.110726145	0.001383921	0.747146227	0.772050061	0.335606345	-0.545261884	-0.027249449	-0.019601745	0.207594903	0.163280599	0.084166536	0.067386164	0.171218017	0.004959676	0.963485106	0.977431316	Bacteria.Firmicutes.Bacilli.Lactobacillales.Carnobacteriaceae.Granulicatella	CYP4F2
381537	ENSG00000186115	rs3810427	0.002976455	3.87E-05	0.409245709	0.837425959	0.44941447	-0.560970585	0.051808416	-0.012561471	0.14569859	0.127148914	0.062381575	0.060978367	0.009290938	9.58E-05	0.813173669	0.997196001	Bacteria.Firmicutes.Clostridia.Clostridiales.Peptostreptococcaceae.Intestinibacter	CYP4F2
381538	ENSG00000186115	rs3810427	0.046250933	0.000229176	0.103824815	0.966099162	0.284318517	-0.480073235	0.116810862	0.002721034	0.139966056	0.12314824	0.070821688	0.063780048	0.054395586	0.000299613	0.760739436	0.998318077	Bacteria.Firmicutes.Clostridia.Clostridiales.Lachnospiraceae..Eubacterium..hallii.group	CYP4F2
381539	ENSG00000186115	rs3810427	0.004966965	6.27E-05	0.18659964	0.092129125	0.615714684	-0.762474475	0.091505353	-0.106480308	0.211817839	0.178325101	0.068564872	0.062301586	0.043086501	0.000698709	0.999586829	0.996426659	Bacteria.Firmicutes.Negativicutes.Selenomonadales.Veillonellaceae.Megasphaera	CYP4F2
381540	ENSG00000186115	rs3810427	0.001247892	1.29E-05	0.210830489	0.965121915	0.463891705	-0.575717566	0.080728076	-0.002688866	0.137532264	0.122056055	0.063889023	0.061259013	0.004449936	2.55E-05	0.610812153	0.914709499	Bacteria.Firmicutes.Clostridia.Clostridiales.Peptostreptococcaceae	CYP4F2
381541	ENSG00000186115	rs3810427	0.003399425	3.95E-05	0.583093301	0.965047098	0.396045925	-0.533061391	-0.029860161	0.002250179	0.130319315	0.120975776	0.054134879	0.051154839	0.007553306	6.52E-05	0.94253553	0.993341467	Bacteria.Bacteroidetes.Bacteroidia.Bacteroidales.Porphyromonadaceae.Parabacteroides	CYP4F2
381542	ENSG00000186115	rs3810427	0.003140158	6.06E-05	0.558147694	0.954611758	0.423239358	-0.532272823	-0.050387669	-0.00373731	0.138031051	0.124204677	0.085607923	0.065414047	0.009152152	0.000121337	0.690219556	0.957710095	Bacteria.Firmicutes.Bacilli.Lactobacillales.Streptococcaceae	CYP4F2
381543	ENSG00000186115	rs3810427	0.010866825	0.000458864	0.489129504	0.165831439	0.494536059	-0.779961356	0.046768276	-0.110546883	0.188671024	0.211478126	0.067235685	0.078892996	0.063943487	0.00316965	0.778200468	0.79118316	Bacteria.Firmicutes.Erysipelotrichia.Erysipelotrichales.Erysipelotrichaceae.Faecalitalea	CYP4F2
381544	ENSG00000186115	rs3810427	0.099927713	0.004299866	0.022017995	0.140901118	0.237097248	-0.435947866	-0.165049051	0.101383502	0.142090673	0.147402622	0.070369154	0.068027515	0.120369235	0.005144606	0.845495631	0.825080672	Bacteria.Firmicutes.Clostridia.Clostridiales.Ruminococcaceae.Ruminococcaceae.UCG.005	CYP4F2
381545	ENSG00000186115	rs3810427	0.003034149	3.89E-05	0.541246101	0.945498463	0.425332444	-0.54166619	-0.052715521	0.004513181	0.138184702	0.122803857	0.085838888	0.065769301	0.009145397	8.81E-05	0.674693781	0.92674813	Bacteria.Firmicutes.Bacilli.Lactobacillales.Streptococcaceae.Streptococcus	CYP4F2
381546	ENSG00000186115	rs3810427	0.059996334	0.001051604	0.58284357	0.400996561	0.336018266	-0.693457373	-0.033862951	-0.05826181	0.175585317	0.202289738	0.061350954	0.068924292	0.174617826	0.006008024	0.984987993	0.971423926	Bacteria.Proteobacteria.Deltaproteobacteria.Desulfovibrionales.Desulfovibrionaceae.Desulfovibrio	CYP4F2
381547	ENSG00000186115	rs3810427	0.005227755	0.000221661	0.797555345	0.625516557	0.384794872	-0.510778136	-0.012597859	0.023196524	0.133207633	0.130691388	0.048914178	0.047306612	0.012255702	0.000378174	0.99894297	0.998882343	Bacteria.Verrucomicrobia.Verrucomicrobiae.Verrucomicrobiales.Verrucomicrobiaceae.Akkermansia	CYP4F2
381548	ENSG00000186115	rs3810427	0.000145179	2.11E-06	0.006140857	0.092116761	0.537935514	-0.617672789	0.146336717	-0.073494162	0.133372352	0.11881046	0.0516873	0.042999735	0.000878109	6.06E-06	0.328418626	0.834246709	Bacteria.Fusobacteria.Fusobacteriia.Fusobacteriales	CYP4F2
381549	ENSG00000186115	rs3810427	0.03908136	0.003782246	0.540278086	0.479152653	0.335947691	-0.465533204	-0.039195005	0.04858556	0.159577772	0.15506438	0.063669981	0.068265973	0.089942438	0.006363546	0.975125615	0.973716764	Bacteria.Firmicutes.Clostridia.Clostridiales.Ruminococcaceae.Ruminococcus.1	CYP4F2
381550	ENSG00000186115	rs3810427	0.461629286	0.022070814	0.343159851	0.824309369	0.188605118	-0.563399772	-0.082230129	-0.018784393	0.254703298	0.240306562	0.086122321	0.084276455	0.404812917	0.057042266	0.592064022	0.889588893	Bacteria.Firmicutes.Erysipelotrichia.Erysipelotrichales.Erysipelotrichaceae.Holdemanella	CYP4F2
381551	ENSG00000186115	rs3810427	0.000562646	3.88E-05	0.05787081	0.335116563	0.544848252	-0.624658231	0.116610527	-0.062245075	0.150295985	0.141600007	0.060411192	0.064107181	0.003475016	0.000138695	0.998970432	0.998994847	Bacteria.Firmicutes.Erysipelotrichia.Erysipelotrichales.Erysipelotrichaceae.Erysipelatoclostridium	CYP4F2
381552	ENSG00000186115	rs3810427	0.162421298	0.003341842	0.775921924	0.478450318	0.342722255	-0.620891699	-0.027837941	-0.058643089	0.242588519	0.203910912	0.097401571	0.082265476	0.207397325	0.01016219	0.998201428	0.99782309	Bacteria.Firmicutes.Bacilli.Bacillales.Staphylococcaceae.Staphylococcus	CYP4F2
381553	ENSG00000186115	rs3810427	0.437177131	0.222980181	0.97548192	0.979770942	0.406025401	-0.520797601	-0.004116883	-0.002500592	0.519403006	0.423335613	0.133446501	0.098245939	0.724762103	0.524400689	0.936136172	0.998406997	Bacteria.Proteobacteria	CYP4F2
381554	ENSG00000186115	rs3810427	0.004024021	4.87E-05	0.829259193	0.818694958	0.393011836	-0.532909345	0.010591627	-0.010871218	0.131853577	0.122585531	0.048920136	0.047237454	0.009213529	0.000100173	0.996168263	0.998441752	Bacteria.Proteobacteria.Betaproteobacteria.Burkholderiales.Alcaligenaceae.Parasutterella	CYP4F2
381555	ENSG00000186115	rs3810427	0.150992476	0.004662581	0.292875578	0.482459829	0.260295879	-0.455523615	-0.059953396	0.035890001	0.179157339	0.155515621	0.056544111	0.050810875	0.197538776	0.009993088	0.999614985	0.99936283	Bacteria.Firmicutes.Clostridia.Clostridiales.Lachnospiraceae.Tyzzerella.4	CYP4F2
381556	ENSG00000186115	rs3810427	0.00692301	5.38E-05	0.307804018	0.163771532	0.531141813	-0.66281577	-0.071677999	0.084918094	0.190516689	0.153451842	0.069740408	0.06030352	0.028458413	0.000253813	0.974757503	0.969189617	Bacteria.Firmicutes.Clostridia.Clostridiales.Ruminococcaceae.Subdoligranulum	CYP4F2
381557	ENSG00000186115	rs3810427	0.003392194	3.95E-05	0.475014784	0.358052129	0.422104499	-0.547906874	-0.040162799	0.049503347	0.138860447	0.124347273	0.0559019	0.053485361	0.007801707	8.66E-05	0.996033175	0.94492537	Bacteria.Firmicutes.Clostridia.Clostridiales.Lachnospiraceae.Lachnospiraceae.NK4A136.group	CYP4F2
381558	ENSG00000186115	rs3810427	0.054197683	0.014695351	0.222168397	0.03415771	0.294846277	-0.357464005	-0.084194151	0.145177572	0.150417349	0.142660732	0.068316697	0.067114559	0.100354702	0.013683893	0.884471284	0.806335447	Bacteria.Firmicutes.Clostridia.Clostridiales.Ruminococcaceae.Ruminococcaceae.UCG.003	CYP4F2
381559	ENSG00000186115	rs3810427	0.424375464	0.011376655	0.228348552	0.605362007	0.174563977	-0.426123825	0.111767588	-0.038158764	0.217162723	0.163653001	0.091920582	0.073496117	0.337461386	0.017015134	0.998793879	0.998019463	Bacteria.Firmicutes.Clostridia.Clostridiales.Lachnospiraceae.Blautia	CYP4F2
381560	ENSG00000186115	rs3810427	0.006299567	4.55E-05	0.716068793	0.539698007	0.411659911	-0.556924931	-0.021376207	0.031686585	0.145874535	0.127545989	0.058519705	0.051399158	0.01520545	0.000143684	0.904064668	0.996677764	Bacteria.Bacteroidetes.Bacteroidia.Bacteroidales.Porphyromonadaceae	CYP4F2
381561	ENSG00000186115	rs3810427	0.0505235	0.001445711	0.914590618	0.641383928	0.405101358	-0.587830585	0.010245614	-0.044556479	0.203375544	0.176780894	0.095164836	0.095222606	0.132612823	0.005032557	0.998330087	0.999834196	Bacteria.Actinobacteria.Coriobacteriia.Coriobacteriales.Coriobacteriaceae.Collinsella	CYP4F2
381562	ENSG00000186115	rs3810427	0.00061713	0.000143753	0.067321274	0.191640751	0.536350634	-0.648936768	-0.106392659	0.0768035	0.149134534	0.160778016	0.057195815	0.058217092	0.005601398	0.000611653	0.903526791	0.795261481	Bacteria.Proteobacteria.Betaproteobacteria.Burkholderiales	CYP4F2
381563	ENSG00000186115	rs3810427	0.065306044	0.021432842	0.234322999	0.298247441	0.289086137	-0.411326209	-0.066432289	0.071617666	0.154231029	0.174559816	0.055347545	0.068306975	0.118016196	0.023350067	0.833657805	0.926870238	Bacteria.Firmicutes.Clostridia.Clostridiales.Lachnospiraceae.Lachnospiraceae.UCG.010	CYP4F2
381564	ENSG00000186115	rs3810427	0.002342031	4.04E-06	0.932181351	0.092654278	0.402327639	-0.635317018	0.004255211	-0.091310825	0.127092089	0.126360458	0.049811665	0.05351398	0.006650788	1.28E-05	0.764265135	0.880200813	Bacteria.Firmicutes.Negativicutes.Selenomonadales.Acidaminococcaceae	CYP4F2
381565	ENSG00000186115	rs3810427	0.031246793	0.001271244	0.627433686	0.623656568	0.476904415	-0.603791942	0.037096303	-0.032838017	0.216686768	0.179328048	0.076075986	0.066610027	0.087739377	0.003143892	0.983429989	0.997803387	Bacteria.Actinobacteria.Actinobacteria.Micrococcales	CYP4F2
381566	ENSG00000186115	rs3810427	0.065720301	0.013073561	0.826233558	0.853372971	0.360167858	-0.505987539	-0.014499564	0.012873059	0.192457283	0.198362539	0.065785016	0.069380832	0.177496343	0.028336345	0.996423631	0.976588979	Bacteria.Bacteroidetes.Bacteroidia.Bacteroidales.Prevotellaceae.Prevotella.7	CYP4F2
381567	ENSG00000186115	rs3810427	0.483183689	0.011573602	0.044871468	0.472852072	0.128830234	-0.433076794	0.134068038	-0.042385168	0.182692994	0.166739925	0.065567054	0.058706182	0.350574509	0.016762768	0.653780825	0.866138884	Bacteria.Firmicutes.Negativicutes.Selenomonadales.Veillonellaceae	CYP4F2
381568	ENSG00000186115	rs3810427	0.213349584	0.038656287	0.401212282	0.43075595	0.256687436	-0.421564635	0.057144675	-0.043197835	0.204281194	0.199796615	0.067633852	0.054490163	0.309243161	0.053776592	0.810765584	0.995251343	Bacteria.Proteobacteria.Gammaproteobacteria	CYP4F2
381569	ENSG00000186115	rs3810427	0.147170125	0.018630337	0.737847537	0.775685961	0.329820386	-0.48773036	0.030345432	-0.022508266	0.224851836	0.20216814	0.090281858	0.078668514	0.296167952	0.041558823	0.997570438	0.984587444	Bacteria.Firmicutes.Clostridia.Clostridiales.Lachnospiraceae.Lachnospiraceae.UCG.008	CYP4F2
381570	ENSG00000186115	rs3810427	0.006708772	0.000308593	0.079012009	0.313775783	0.362267416	-0.513599234	-0.138832645	0.0808225	0.129413886	0.134837643	0.077818746	0.079622014	0.014550086	0.000335081	0.707597081	0.985728538	Bacteria.Firmicutes.Clostridia.Clostridiales.Ruminococcaceaencultured	CYP4F2
381571	ENSG00000186115	rs3810427	0.637598261	0.034717006	0.542137129	0.43765529	0.176599089	-0.83400221	0.041721411	0.054417491	0.373164461	0.386792624	0.068087077	0.069685907	0.906199841	0.281254976	0.998912436	0.981117471	Bacteria.Bacteroidetes.Bacteroidia.Bacteroidales	CYP4F2
381572	ENSG00000186115	rs3810427	0.977287728	0.180668235	0.596210209	0.608799633	-0.022044167	-0.811736291	0.069576532	0.053435956	0.771379645	0.599947285	0.130675191	0.103911841	0.990336044	0.595770249	0.996576058	0.843195709	Bacteria.Firmicutes.Clostridia.Clostridiales	CYP4F2
381573	ENSG00000186115	rs3810427	0.080452343	0.001340267	0.433933461	0.728219512	0.304142577	-0.494066346	-0.050236814	0.018662497	0.171315183	0.147489951	0.063810236	0.053478143	0.108974865	0.002472364	0.99830237	0.997282036	Bacteria.Firmicutes.Clostridia.Clostridiales.Clostridiaceae.1.Clostridium.sensu.stricto.1	CYP4F2
381574	ENSG00000186115	rs3810427	0.328377032	0.031279093	0.032516397	0.112580697	0.161870477	-0.361513475	-0.158873612	0.119608319	0.164388807	0.164290144	0.072742345	0.074377336	0.330482157	0.038413285	0.652513844	0.81535349	Bacteria.Firmicutes.Clostridia.Clostridiales.Lachnospiraceae..Eubacterium..xylanophilum.group	CYP4F2
381575	ENSG00000186115	rs3810427	0.017682324	0.002077493	0.076803647	0.067849473	0.321289841	-0.43543759	-0.113353848	0.109158469	0.132043756	0.13583151	0.063056006	0.058798654	0.033611265	0.001600398	0.999417824	0.941474691	Bacteria.Firmicutes.Clostridia.Clostridiales.Christensenellaceae.Christensenellaceae.R.7.group	CYP4F2
381576	ENSG00000186115	rs3810427	0.002711173	9.53E-05	0.400615973	0.871884213	0.446246827	-0.534977517	-0.073294902	0.010675001	0.143198623	0.12873269	0.086638174	0.065938357	0.010676382	0.000232403	0.575024754	0.910444892	Bacteria.Firmicutes.Bacilli.Lactobacillales	CYP4F2
381577	ENSG00000186115	rs3810427	0.005678388	0.000167147	0.652928294	0.702520483	0.423266679	-0.560371969	0.045677658	-0.035317897	0.148034431	0.140376555	0.101112099	0.092073697	0.01750222	0.000387596	0.824329231	0.837383941	Bacteria.Firmicutes.Clostridia.Clostridiales.Ruminococcaceae.Butyricicoccus	CYP4F2
381578	ENSG00000186115	rs3810427	0.420520606	0.018128406	0.063072406	0.312866648	0.146917582	-0.412848261	-0.153285786	0.077769635	0.181250113	0.17036317	0.081078934	0.076469575	0.390579858	0.025030502	0.998768023	0.958391994	Bacteria.Firmicutes.Clostridia.Clostridiales.Ruminococcaceae.Ruminococcaceae.NK4A214.group	CYP4F2
381579	ENSG00000186115	rs3810427	0.885160398	0.094028018	0.078822924	0.736661847	-0.039802521	-0.437660763	0.159034257	-0.029212971	0.274518505	0.257598496	0.089084594	0.086505971	0.851857976	0.235219643	0.99967607	0.999141757	Bacteria.Firmicutes.Negativicutes.Selenomonadales	CYP4F2
381580	ENSG00000186115	rs3810427	0.002962848	3.64E-05	0.073255128	0.05508711	0.792119722	-0.819950492	0.163307136	-0.125306596	0.256672449	0.185128847	0.0897168	0.064167949	0.043881864	0.000798343	0.999437234	0.98110946	Bacteria.Proteobacteria.Betaproteobacteria.Neisseriales.Neisseriaceae	CYP4F2
381581	ENSG00000186115	rs3810427	0.005364931	4.56E-05	0.022863951	0.128145734	0.36340167	-0.516117074	0.149247407	-0.08614361	0.126203804	0.118206567	0.064049731	0.055908225	0.011200686	9.10E-05	0.26872975	0.794542328	Bacteria.Firmicutes.Negativicutes.Selenomonadales.Veillonellaceae.Veillonella	CYP4F2
381582	ENSG00000186115	rs3810427	0.078177592	0.001337871	0.539903938	0.901978769	0.317796562	-0.539610585	0.050530752	0.009477133	0.177623415	0.161058011	0.082008257	0.076653141	0.118596464	0.002598578	0.993501001	0.954392097	Bacteria.Firmicutes.Erysipelotrichia.Erysipelotrichales	CYP4F2
381583	ENSG00000186115	rs3810427	0.087672706	0.000226684	0.209147982	0.910063694	0.270555245	-0.528424295	-0.079854017	-0.005968359	0.156072659	0.135437944	0.062961677	0.052634571	0.106721287	0.000680844	0.999305535	0.994727898	Bacteria.Proteobacteria.Gammaproteobacteria.Pseudomonadales.Pseudomonadaceae.Pseudomonas	CYP4F2
381584	ENSG00000186115	rs3810427	0.016857445	0.001957148	0.069846294	0.061785094	0.322441239	-0.435436241	-0.117199803	0.113946186	0.131498501	0.134995453	0.063597946	0.05996741	0.032130386	0.001553913	0.999989953	0.911237612	Bacteria.Firmicutes.Clostridia.Clostridiales.Christensenellaceae	CYP4F2
381585	ENSG00000186115	rs3810427	0.01512021	9.01E-05	0.925603511	0.616781222	0.393334913	-0.55996846	0.004761606	-0.022380512	0.157673559	0.134221667	0.050798505	0.044512088	0.042489404	0.000373552	0.998735039	0.999709092	Bacteria.Bacteroidetes.Bacteroidia.Bacteroidales.Prevotellaceae.Prevotella.9	CYP4F2
381586	ENSG00000186115	rs3810427	0.003607994	0.000619907	0.351620138	0.975090442	0.483681083	-0.518415164	-0.088075261	0.002292154	0.160238141	0.144203622	0.093888179	0.073130842	0.018018483	0.001660433	0.69507197	0.992983965	Bacteria.Firmicutes.Bacilli	CYP4F2
381587	ENSG00000186115	rs3810427	0.313022047	0.054079431	0.298714746	0.601905975	0.21611876	-0.438656073	-0.083015738	0.044785548	0.21257473	0.223669553	0.07925539	0.085438454	0.457352183	0.082680535	0.996483139	0.880926995	Bacteria.Bacteroidetes.Bacteroidia.Bacteroidales.Porphyromonadaceae.Butyricimonas	CYP4F2
381588	ENSG00000186115	rs3810427	0.001031013	1.58E-05	0.113136284	0.177510889	0.527746093	-0.639419873	-0.116059262	0.097156753	0.153666016	0.137215936	0.072284019	0.071280911	0.005573298	6.42E-05	0.997851323	0.935348541	Bacteria.Firmicutes.Clostridia.Clostridiales.Lachnospiraceae.Fusicatenibacter	CYP4F2
381589	ENSG00000186115	rs3810427	0.002692387	0.000121569	0.200694669	0.407975663	0.544925154	-0.621194595	0.16876452	-0.096592482	0.174731979	0.152059963	0.130573283	0.115988838	0.014560842	0.000486458	0.766123896	0.994989321	Bacteria.Actinobacteria.Coriobacteriia.Coriobacteriales	CYP4F2
381590	ENSG00000186115	rs3810427	0.004246583	4.12E-05	0.775985403	0.697717961	0.388237765	-0.533881054	0.016954078	-0.023101151	0.131077662	0.121488462	0.059337538	0.059218373	0.009037556	6.53E-05	0.998880039	0.97913007	Bacteria.Proteobacteria.Deltaproteobacteria.Desulfovibrionales.Desulfovibrionaceae.Bilophila	CYP4F2
381591	ENSG00000186115	rs3810427	0.296887329	0.046499077	0.972376832	0.563130565	0.400296128	-0.726427002	-0.002724097	0.044461388	0.380709278	0.35802856	0.078371004	0.076508185	0.783520023	0.28823724	0.957969559	0.939156644	Bacteria.Firmicutes.Clostridia.Clostridiales.Ruminococcaceae	CYP4F2
381592	ENSG00000186115	rs3810427	0.003538889	4.00E-05	0.21879249	0.400529788	0.391342007	-0.528330372	0.084480036	-0.054367632	0.129361109	0.119994417	0.068043341	0.064253391	0.008726877	7.67E-05	0.999334555	0.984995763	Bacteria.Firmicutes.Erysipelotrichia.Erysipelotrichales.Erysipelotrichaceae.Erysipelotrichaceae.UCG.003	CYP4F2
381593	ENSG00000186115	rs3810427	0.005547446	5.30E-05	0.731893894	0.530888458	0.38286103	-0.528491163	0.020132087	-0.036661468	0.133514085	0.122227027	0.058513062	0.058195469	0.010611765	8.75E-05	0.972085394	0.957248517	Bacteria.Proteobacteria.Deltaproteobacteria.Desulfovibrionales.Desulfovibrionaceae	CYP4F2
381594	ENSG00000186115	rs3810427	0.039021366	0.000203972	0.626555687	0.513139609	0.344115252	-0.583668432	0.033301945	0.041246106	0.163405708	0.148402254	0.06812051	0.062730756	0.076382928	0.00057439	0.99786128	0.999462671	Bacteria.Firmicutes.Clostridia.Clostridiales.Lachnospiraceae.Anaerostipes	CYP4F2
381595	ENSG00000186115	rs3810427	0.139216318	0.001714222	0.024408123	0.578410909	0.220513584	-0.470800828	-0.150766479	0.041189282	0.147324797	0.14400326	0.065450633	0.073753331	0.131753604	0.001839384	0.796080717	0.920512024	Bacteria.Firmicutes.Clostridia.Clostridiales.Lachnospiraceae..Eubacterium..eligens.group	CYP4F2
381596	ENSG00000186115	rs3810427	0.009502819	0.000121642	0.941018431	0.594608526	0.382702871	-0.589788882	-0.005083975	-0.033865909	0.143257015	0.144378445	0.068450549	0.063328422	0.031727361	0.000384103	0.948662591	0.932490779	Bacteria.Firmicutes.Clostridia.Clostridiales.Ruminococcaceae.Ruminococcus.2	CYP4F2
381597	ENSG00000186115	rs3810427	0.060953095	0.000891151	0.393007915	0.708622104	0.308769336	-0.497164314	-0.051298679	0.019322866	0.16196425	0.142828943	0.059663024	0.051482989	0.089010435	0.00189176	0.995652601	0.993943049	Bacteria.Firmicutes.Clostridia.Clostridiales.Clostridiaceae.1	CYP4F2
381598	ENSG00000186115	rs3810427	0.161344535	0.028705142	0.870291962	0.928998514	0.354786401	-0.554339037	0.009396369	0.005287019	0.250474604	0.247862222	0.057321506	0.059108642	0.504915186	0.105197629	0.999785669	0.99964301	Bacteria.Firmicutes.Clostridia.Clostridiales.Ruminococcaceae.Faecalibacterium	CYP4F2
381599	ENSG00000186115	rs3810427	0.002376188	4.81E-06	0.634228985	0.060305029	0.422728178	-0.663007233	0.024288957	-0.107354447	0.133741882	0.133092437	0.050813616	0.056167175	0.008005685	1.73E-05	0.81446294	0.781953157	Bacteria.Firmicutes.Negativicutes.Selenomonadales.Acidaminococcaceae.Phascolarctobacterium	CYP4F2
381600	ENSG00000186115	rs3810427	0.07569215	0.011024979	0.912340052	0.895656832	0.373201126	-0.55698073	-0.009723387	-0.013093282	0.206800039	0.212937401	0.087986258	0.09945063	0.233963966	0.028679612	0.998929462	0.998920199	Bacteria.Firmicutes.Clostridia.Clostridiales.Lachnospiraceae..Eubacterium..ventriosum.group	CYP4F2
381601	ENSG00000186115	rs3810427	0.636428362	0.400823785	0.351509781	0.865233427	-0.405191855	-0.64366311	0.132231057	0.021809315	0.853221064	0.761178967	0.140925725	0.128004827	0.999415694	0.806058889	0.990344402	0.976929885	Bacteria.Firmicutes	CYP4F2
381602	ENSG00000186115	rs3810427	0.022509188	0.001788088	0.883655382	0.565711549	0.381819046	-0.634199004	-0.009272037	-0.043075264	0.163412742	0.194810462	0.06311617	0.074617077	0.075497119	0.005889302	0.885272464	0.910167338	Bacteria.Firmicutes.Clostridia.Clostridiales.Ruminococcaceae.Ruminococcaceae.UCG.014	CYP4F2
381603	ENSG00000186115	rs3810427	0.003398231	8.73E-05	0.709127308	0.229858047	0.392003139	-0.508093711	-0.021232292	0.06536005	0.128983906	0.121522537	0.056673442	0.053930306	0.007610966	0.0001155	0.996546716	0.994860843	Bacteria.Firmicutes.Clostridia.Clostridiales.Ruminococcaceae.Ruminococcaceae.UCG.002	CYP4F2
381604	ENSG00000186115	rs3810427	0.072691303	0.005582857	0.417751343	0.366907062	0.303819961	-0.448132976	0.048486414	-0.041926838	0.166574962	0.156399961	0.059460147	0.046148298	0.13468158	0.008309094	0.948866852	0.965530807	Bacteria.Proteobacteria.Gammaproteobacteria.Enterobacteriales.Enterobacteriaceae	CYP4F2
381605	ENSG00000186115	rs3810427	0.029539953	0.005044403	0.806793007	0.328671872	0.356872572	-0.436225264	0.014436302	-0.044420099	0.160428482	0.150353062	0.05879184	0.045138881	0.065645415	0.006656172	0.998302481	0.99762474	Bacteria.Proteobacteria.Gammaproteobacteria.Enterobacteriales.Enterobacteriaceae.Escherichia.Shigella	CYP4F2
381606	ENSG00000186115	rs3810427	0.005252498	0.000209971	0.334386768	0.503480909	0.506896271	-0.606682215	0.110815593	-0.070867986	0.175578369	0.154592248	0.113957297	0.105347145	0.023949099	0.000788237	0.900701128	0.989731238	Bacteria.Actinobacteria.Coriobacteriia.Coriobacteriales.Coriobacteriaceae	CYP4F2
381607	ENSG00000186115	rs3810427	0.051290583	0.001806246	0.816902698	0.867341122	0.361384472	-0.556244385	-0.01673873	-0.011337874	0.182047512	0.171039998	0.07200797	0.067612718	0.159361383	0.006790691	0.99946547	0.972078348	Bacteria.Firmicutes.Erysipelotrichia.Erysipelotrichales.Erysipelotrichaceae..Clostridium..innocuum.group	CYP4F2
381608	ENSG00000186115	rs3810427	0.014216159	0.000514717	0.405781766	0.339827875	0.535656766	-0.668322441	0.068675131	-0.065013113	0.212685505	0.182964684	0.082078775	0.06761882	0.078893075	0.002445614	0.997152221	0.990360691	Bacteria.Firmicutes.Clostridia.Clostridiales.Family.XI	CYP4F2
381609	ENSG00000186115	rs3810427	0.030256032	0.000257648	0.527771983	0.84305025	0.338540295	-0.508619489	0.039436743	-0.011767031	0.152877704	0.131653708	0.06212748	0.059197908	0.047361791	0.000438238	0.997528932	0.997707395	Bacteria.Bacteroidetes.Bacteroidia.Bacteroidales.Rikenellaceae.Alistipes	CYP4F2
381610	ENSG00000186115	rs3810427	0.605567406	0.457926143	0.027733128	0.097619195	-0.138492265	-0.178727978	0.209357042	-0.145640565	0.266896845	0.23937303	0.093013367	0.086673382	0.680683147	0.385024072	0.996108676	0.923851005	Bacteria.Firmicutes.Clostridia.Clostridiales.Lachnospiraceae..Ruminococcus..gnavus.group	CYP4F2
381611	ENSG00000186115	rs3810427	0.006521201	7.16E-05	0.614048364	0.33795537	0.375823181	-0.518690749	0.030127835	-0.056441061	0.133766575	0.122393338	0.059457972	0.05847448	0.013583679	0.000115122	0.906867998	0.939697157	Bacteria.Proteobacteria.Deltaproteobacteria	CYP4F2
381612	ENSG00000186115	rs3810427	0.000145113	2.08E-06	0.006134445	0.09121406	0.537934042	-0.617659644	0.146348887	-0.073542026	0.13336763	0.118716345	0.051684746	0.042905603	0.000876484	6.18E-06	0.323029494	0.834704795	Bacteria.Fusobacteria.Fusobacteriia.Fusobacteriales.Fusobacteriaceae.Fusobacterium	CYP4F2
381613	ENSG00000186115	rs3810427	0.002925508	6.14E-05	0.395000691	0.208800337	0.409273835	-0.525532365	-0.057776528	0.081524885	0.132432554	0.122731374	0.067482417	0.064229434	0.006663862	0.000110804	0.962183368	0.910968807	Bacteria.Firmicutes.Clostridia.Clostridiales.Lachnospiraceae.Coprococcus.1	CYP4F2
381614	ENSG00000186115	rs3810427	0.007808229	0.000131562	0.479834108	0.137753267	0.499744396	-0.748118895	0.047941553	-0.098837925	0.182120936	0.184168037	0.06746605	0.065784928	0.044654077	0.000795481	0.999814869	0.907533519	Bacteria.Actinobacteria.Actinobacteria.Corynebacteriales.Corynebacteriaceae	CYP4F2
381615	ENSG00000186115	rs3810427	0.627170061	0.148961481	0.883395457	0.686417774	0.300243915	-0.711731424	0.017291256	0.038608206	0.615259127	0.487399005	0.117439919	0.095210147	0.884705096	0.453081611	0.887512431	0.849301887	Bacteria.Firmicutes.Clostridia.Clostridiales.Lachnospiraceae	CYP4F2
381616	ENSG00000186115	rs3810427	0.396172416	0.010626994	0.058305362	0.416497642	0.151045914	-0.43577732	-0.137492241	0.058906459	0.176860596	0.165722233	0.071355978	0.072043383	0.366002086	0.023726031	0.939365139	0.918571263	Bacteria.Firmicutes.Clostridia.Clostridiales.Ruminococcaceae.Ruminiclostridium.6	CYP4F2
381617	ENSG00000186115	rs3810427	0.637617354	0.034715349	0.542112662	0.43765953	0.176588773	-0.833996533	0.041723565	0.054415237	0.373163879	0.386786333	0.068086455	0.069683667	0.907849349	0.281485959	0.998947111	0.981145089	Bacteria.Bacteroidetes	CYP4F2
381618	ENSG00000186115	rs3810427	0.004156134	7.67E-05	0.781727372	0.654662359	0.386136439	-0.514437964	0.0222262	0.031542037	0.130038121	0.121958112	0.079892443	0.070197199	0.009682916	0.000101031	0.998239218	0.991559681	Bacteria.Firmicutes.Clostridia.Clostridiales.Ruminococcaceae.Flavonifractor	CYP4F2
381619	ENSG00000186115	rs3810427	0.077588062	0.000136719	0.056201337	0.754096021	0.253346761	-0.5029097	-0.130897327	0.017073178	0.141313824	0.12414714	0.067345555	0.054278208	0.081954954	0.000303057	0.999550314	0.996901429	Bacteria.Proteobacteria.Gammaproteobacteria.Pseudomonadales	CYP4F2
381620	ENSG00000186115	rs3810427	0.000527003	6.77E-06	0.006290124	0.020056626	0.460238288	-0.563254004	0.190246175	-0.154762877	0.126250178	0.115178671	0.067402146	0.064943114	0.002193287	1.65E-05	0.210065349	0.82633884	Bacteria.Actinobacteria.Actinobacteria.Bifidobacteriales.Bifidobacteriaceae.Bifidobacterium	CYP4F2
381621	ENSG00000186115	rs3810427	0.052439236	0.007998232	0.547629256	0.528469612	0.327362682	-0.464633823	-0.063607498	0.058768785	0.165742985	0.169871641	0.105235289	0.092739783	0.100879855	0.011077512	0.855016961	0.994506574	Bacteria.Firmicutes.Clostridia.Clostridiales.Family.XIII	CYP4F2
381622	ENSG00000186115	rs3810427	0.00311251	2.46E-05	0.853689599	0.242817227	0.400781082	-0.547801315	-0.016896884	0.113297324	0.130577905	0.12069241	0.091267087	0.096134496	0.005907694	4.37E-05	0.979903777	0.956901174	Bacteria.Firmicutes.Clostridia.Clostridiales.Ruminococcaceae.Ruminiclostridium.5	CYP4F2
381623	ENSG00000186115	rs3810427	0.002943214	0.00021917	0.259523603	0.661027985	0.500171968	-0.581083021	0.065450888	-0.023342423	0.161953017	0.148552142	0.057549185	0.052993011	0.012949387	0.000684884	0.809733992	0.84258984	Bacteria.Firmicutes.Clostridia.Clostridiales.Lachnospiraceae.Tyzzerella	CYP4F2
381624	ENSG00000186115	rs3810427	0.094640087	0.00661283	0.462735327	0.529859965	0.301495415	-0.465624325	-0.065836587	0.048329096	0.177791437	0.166027367	0.089130378	0.076524129	0.158223388	0.010154074	0.999550585	0.967271256	Bacteria.Firmicutes.Clostridia.Clostridiales.Lachnospiraceae.Lachnospiraceae.ND3007.group	CYP4F2
381625	ENSG00000186115	rs3810427	0.114159895	0.178675755	0.046917617	0.031031629	0.233200199	-0.252515758	0.178027193	-0.222291624	0.145661902	0.18576796	0.087915436	0.100867183	0.171114245	0.086333858	0.925664213	0.949592213	Bacteria.Actinobacteria	CYP4F2
381626	ENSG00000186115	rs3810427	0.006720426	6.47E-05	0.546257082	0.541590013	0.446562699	-0.573126529	-0.036558242	0.03019007	0.159562756	0.134314686	0.060276453	0.049201701	0.019616119	0.000173028	0.934945337	0.915747216	Bacteria.Firmicutes.Clostridia.Clostridiales.Lachnospiraceae.Roseburia	CYP4F2
381627	ENSG00000186115	rs3810427	0.002888451	2.78E-05	0.464450128	0.797807738	0.416621588	-0.559977413	0.045166441	-0.01538647	0.134621105	0.124309757	0.061382844	0.059817888	0.006410903	5.03E-05	0.836351774	0.981983734	Bacteria.Proteobacteria.Gammaproteobacteria.Pasteurellales.Pasteurellaceae.Haemophilus	CYP4F2
381628	ENSG00000186115	rs3810427	0.004824312	4.04E-05	0.744850715	0.833573696	0.38572979	-0.533447505	-0.015948534	0.009388519	0.132230394	0.121240084	0.048801609	0.044505202	0.010073949	9.12E-05	0.99994518	0.999865593	Bacteria.Bacteroidetes.Bacteroidia.Bacteroidales.Prevotellaceae	CYP4F2
381629	ENSG00000186115	rs3810427	0.11259859	0.001482784	0.743230923	0.793208492	0.333934437	-0.540764132	-0.027733308	-0.018294728	0.2076646	0.163031416	0.084307183	0.06950613	0.176547	0.004918672	0.988161388	0.958055178	Bacteria.Firmicutes.Bacilli.Lactobacillales.Carnobacteriaceae	CYP4F2
381630	ENSG00000186115	rs3810427	0.21521846	0.01020329	0.820011291	0.683966092	0.334346415	-0.609412554	0.01656708	0.026389824	0.267185234	0.230414584	0.072522998	0.064544891	0.491630548	0.060578638	0.895284634	0.904581458	Bacteria.Firmicutes.Clostridia.Clostridiales.Lachnospiraceae..Eubacterium..rectale.group	CYP4F2
381631	ENSG00000186115	rs3810427	0.099029421	0.031559071	0.112385199	0.237883045	0.256152325	-0.405988056	-0.127696099	0.10021535	0.153094813	0.18481744	0.079362629	0.084137296	0.164423616	0.031048923	0.950146129	0.992258538	Bacteria.Firmicutes.Clostridia.Clostridiales.Ruminococcaceae.Ruminiclostridium.9	CYP4F2
381632	ENSG00000186115	rs3810427	0.033068668	0.000375161	0.06622867	0.262197544	0.298556985	-0.471563539	-0.094150397	0.052309822	0.137146749	0.12575802	0.050406735	0.046255782	0.045401101	0.000481645	0.503198757	0.824514589	Bacteria.Proteobacteria.Betaproteobacteria.Burkholderiales.Alcaligenaceae.Sutterella	CYP4F2
381633	ENSG00000186115	rs3810427	0.703961952	0.045752351	0.377238879	0.644475314	0.124429078	-0.700553033	0.055490624	0.029993632	0.326046613	0.344058544	0.062420076	0.064700285	0.845408081	0.26352912	0.99911693	0.98634337	Bacteria.Bacteroidetes.Bacteroidia.Bacteroidales.Bacteroidaceae.Bacteroides	CYP4F2
381634	ENSG00000186115	rs3810427	0.037046148	0.001766339	0.629703563	0.677864303	0.481298569	-0.598374904	0.038083014	-0.027320416	0.226137411	0.183578434	0.078618452	0.065480476	0.147853421	0.006952752	0.999028109	0.997798285	Bacteria.Actinobacteria.Actinobacteria.Micrococcales.Micrococcaceae	CYP4F2
381635	ENSG00000186132	rs2166504	0.951016346	0.63203211	0.913557836	0.832559985	-0.009348108	-0.075315394	-0.006464972	-0.012348803	0.151596195	0.15654625	0.059328628	0.05817829	0.280663182	0.131683278	0.95874818	0.980093116	Bacteria.Firmicutes.Negativicutes.Selenomonadales.Veillonellaceae.Dialister	C2orf76
381636	ENSG00000186132	rs2166504	0.421606286	0.091014107	0.311233882	0.088332996	0.188385183	-0.45143759	0.113201072	-0.233723712	0.232954694	0.263209643	0.110930831	0.135112852	0.384568873	0.077153783	0.856559089	0.978883571	Bacteria.Firmicutes.Clostridia.Clostridiales.Family.XIII.Family.XIII.AD3011.group	C2orf76
381637	ENSG00000186132	rs2166504	0.978575472	0.524174119	0.346438024	0.468558089	0.004058878	-0.107288957	-0.077892733	0.06736329	0.1505693	0.167552248	0.082139656	0.092400335	0.317782269	0.114676816	0.997048205	0.999513539	Bacteria.Firmicutes.Clostridia.Clostridiales.Lachnospiraceae.Dorea	C2orf76
381638	ENSG00000186132	rs2166504	0.531779764	0.907955487	0.345159602	0.673841321	-0.121296615	-0.022744853	-0.086323592	0.037666507	0.192962797	0.195970846	0.090787596	0.089095709	0.316170697	0.251809589	0.911591624	0.893916144	Bacteria.Firmicutes.Clostridia.Clostridiales.Ruminococcaceae.Ruminococcaceae.UCG.005	C2orf76
381639	ENSG00000186132	rs2166504	0.986693058	0.443942461	0.995869878	0.177647936	-0.003278089	0.169255729	-0.000439745	0.116435531	0.195801942	0.219761862	0.084631365	0.085452543	0.59271641	0.233220079	0.999469974	0.986131077	Bacteria.Bacteroidetes.Bacteroidia.Bacteroidales.Porphyromonadaceae.Barnesiella	C2orf76
381640	ENSG00000186132	rs2166504	0.463271411	0.665546776	0.30753961	0.779085023	0.161913465	-0.088321137	-0.082903724	-0.021562476	0.219464368	0.203402999	0.080618253	0.076554818	0.385311993	0.238573954	0.951961461	0.931534808	Bacteria.Proteobacteria.Betaproteobacteria	C2orf76
381641	ENSG00000186132	rs2166504	0.60215303	0.928608661	0.484914558	0.684860605	-0.108648837	-0.019035395	-0.061088916	0.036214439	0.207413307	0.21164958	0.086974658	0.088840265	0.404116248	0.294059963	0.974940403	0.984760276	Bacteria.Firmicutes.Clostridia.Clostridiales.Ruminococcaceae.Ruminococcus.1	C2orf76
381642	ENSG00000186132	rs2166504	0.830836208	0.756473922	0.503375705	0.537240229	0.037106669	0.069496146	-0.057986814	-0.06283541	0.173009822	0.223169325	0.086177622	0.101309383	0.386942246	0.182755164	0.999513786	0.966818112	Bacteria.Firmicutes.Erysipelotrichia.Erysipelotrichales.Erysipelotrichaceae	C2orf76
381643	ENSG00000186132	rs2166504	0.348945546	0.54116704	0.25806562	0.237741201	-0.219474136	0.154660739	-0.103583079	0.110419068	0.232655506	0.251791192	0.090796666	0.092675662	0.336140112	0.272733572	0.805911834	0.86628206	Bacteria.Firmicutes.Clostridia.Clostridiales.Ruminococcaceae.Ruminococcaceae.UCG.014	C2orf76
381644	ENSG00000186132	rs2166504	0.650786876	0.37085777	0.165290631	0.645413438	-0.067849215	-0.146759764	0.12220944	0.049204187	0.149203658	0.162883138	0.087103045	0.106442106	0.295288414	0.091015865	0.526416791	0.955303348	Bacteria.Firmicutes.Bacilli.Lactobacillales.Streptococcaceae	C2orf76
381645	ENSG00000186132	rs2166504	0.928989177	0.543245195	0.855164918	0.8038835	-0.01464578	-0.114823226	-0.014049307	-0.023229053	0.163717595	0.187901941	0.076668106	0.093167663	0.357739503	0.100197609	0.999989953	0.995366106	Bacteria.Firmicutes.Clostridia.Clostridiales.Christensenellaceae	C2orf76
381646	ENSG00000186132	rs2166504	0.354774312	0.27790172	0.324396647	0.250236327	0.779146522	1.061326702	-0.138329066	-0.182921017	0.836065627	0.970073046	0.139321595	0.157693358	0.999415694	0.779567268	0.990344402	0.933994762	Bacteria.Firmicutes	C2orf76
381647	ENSG00000186132	rs2166504	0.858239194	0.827848108	0.816078558	0.996241404	0.058660062	-0.074658288	-0.027655066	-0.000554122	0.327132908	0.341956472	0.118425746	0.117185265	0.848841605	0.608618124	0.99967607	0.999141757	Bacteria.Firmicutes.Negativicutes.Selenomonadales	C2orf76
381648	ENSG00000186132	rs2166504	0.850618094	0.400021533	0.609647098	0.354177022	0.033233969	-0.143834914	0.060047542	-0.102760841	0.175775912	0.169804401	0.117046133	0.11013017	0.395802382	0.129319595	0.824271208	0.779146178	Bacteria.Firmicutes.Clostridia.Clostridiales.Ruminococcaceae.Butyricicoccus	C2orf76
381649	ENSG00000186132	rs2166504	0.268074094	0.902620579	0.046461433	0.229631422	-0.190563535	0.019466294	-0.160460806	0.093393345	0.170613742	0.158490743	0.079071084	0.077023428	0.166351439	0.216961498	0.713126428	0.958362298	Bacteria.Firmicutes.Clostridia.Clostridiales.Peptostreptococcaceae.Intestinibacter	C2orf76
381650	ENSG00000186132	rs2166504	0.471037957	0.507255418	0.349861297	0.803883332	0.183580227	-0.158299709	0.101362249	-0.026715207	0.253227439	0.237419509	0.1076557	0.107149925	0.413525389	0.218929123	0.998768023	0.999934415	Bacteria.Firmicutes.Clostridia.Clostridiales.Ruminococcaceae.Ruminococcaceae.NK4A214.group	C2orf76
381651	ENSG00000186132	rs2166504	0.323147044	0.081517298	0.139836322	0.036148198	0.196989865	-0.346388057	0.128082457	-0.183733092	0.197887755	0.195812233	0.085708115	0.085900809	0.24858847	0.042967427	0.784523155	0.916976133	Bacteria.Firmicutes.Clostridia.Clostridiales.Ruminococcaceae.Ruminococcus.2	C2orf76
381652	ENSG00000186132	rs2166504	0.365221632	0.992860798	0.054158279	0.273185026	-0.147224388	0.001408474	-0.160441109	0.089608869	0.161475542	0.156815259	0.081836078	0.081096285	0.191723866	0.170703601	0.493002666	0.869357444	Bacteria.Firmicutes.Clostridia.Clostridiales.Peptostreptococcaceae	C2orf76
381653	ENSG00000186132	rs2166504	0.844382822	0.265734765	0.876727685	0.097817825	-0.031655496	0.251797342	0.009374972	0.138830116	0.160635355	0.22432682	0.06020337	0.08267034	0.406320927	0.110296699	0.965239182	0.997412515	Bacteria.Proteobacteria.Gammaproteobacteria.Enterobacteriales.Enterobacteriaceae.Citrobacter	C2orf76
381654	ENSG00000186132	rs2166504	0.524244502	0.417363839	0.127967889	0.377106334	0.105938354	-0.156374424	0.126069503	-0.088126411	0.16547118	0.191605702	0.081781785	0.099103591	0.362433736	0.137721285	0.696504714	0.973851346	Bacteria.Bacteroidetes.Bacteroidia.Bacteroidales.Porphyromonadaceae.Odoribacter	C2orf76
381655	ENSG00000186132	rs2166504	0.878204709	0.565313209	0.66292425	0.968137805	-0.023535117	-0.095714851	-0.027915218	0.002667499	0.152983601	0.1656317	0.063755128	0.066528161	0.363311859	0.14573906	0.825565166	0.99846464	Bacteria.Firmicutes.Negativicutes.Selenomonadales.Acidaminococcaceae.Phascolarctobacterium	C2orf76
381656	ENSG00000186132	rs2166504	0.704956708	0.568811347	0.459630693	0.900615594	0.067703045	-0.097799156	0.050026879	-0.007876192	0.178033466	0.170776342	0.067257511	0.062826031	0.365913265	0.188226177	0.99830237	0.997282036	Bacteria.Firmicutes.Clostridia.Clostridiales.Clostridiaceae.1.Clostridium.sensu.stricto.1	C2orf76
381657	ENSG00000186132	rs2166504	0.373380326	0.120469672	0.131779367	0.097430414	0.161425479	-0.381224406	0.131120128	-0.192147561	0.180113498	0.242334312	0.085922106	0.114284776	0.329940631	0.076781149	0.950706941	0.992258538	Bacteria.Firmicutes.Clostridia.Clostridiales.Ruminococcaceae.Ruminiclostridium.9	C2orf76
381658	ENSG00000186132	rs2166504	0.935512247	0.554513364	0.885459262	0.817611878	-0.013337905	-0.111886734	-0.010927718	-0.021425124	0.16421807	0.188347513	0.075566671	0.092533252	0.362524755	0.099964901	0.999417824	0.997023453	Bacteria.Firmicutes.Clostridia.Clostridiales.Christensenellaceae.Christensenellaceae.R.7.group	C2orf76
381659	ENSG00000186132	rs2166504	0.538447834	0.249728292	0.399527249	0.062701086	0.111482254	0.255220098	0.061897749	0.19008815	0.18027877	0.219782991	0.072996418	0.100399624	0.350809256	0.169147014	0.998201428	0.99782309	Bacteria.Firmicutes.Bacilli.Bacillales.Staphylococcaceae.Staphylococcus	C2orf76
381660	ENSG00000186132	rs2166504	0.662268207	0.593465385	0.648538267	0.363055619	-0.099420912	0.161699685	-0.039111628	0.094556176	0.226595042	0.301437037	0.08541782	0.103238929	0.516177508	0.304120817	0.996423631	0.960268902	Bacteria.Bacteroidetes.Bacteroidia.Bacteroidales.Prevotellaceae.Prevotella.7	C2orf76
381661	ENSG00000186132	rs2166504	0.468269677	0.568486832	0.293818272	0.863822023	0.151517415	-0.108516872	-0.080606686	-0.011976505	0.207696928	0.189332179	0.076172806	0.069557598	0.329914601	0.233105416	0.938500455	0.952221036	Bacteria.Proteobacteria.Betaproteobacteria.Burkholderiales	C2orf76
381662	ENSG00000186132	rs2166504	0.206796921	0.630764471	0.021482421	0.043139031	-0.217096838	0.07983768	-0.199590021	0.1770235	0.170278677	0.165329513	0.084736137	0.085846272	0.164010419	0.135864075	0.796080717	0.759803882	Bacteria.Firmicutes.Clostridia.Clostridiales.Lachnospiraceae..Eubacterium..eligens.group	C2orf76
381663	ENSG00000186132	rs2166504	0.881721705	0.562318907	0.961729861	0.506062923	-0.022462388	-0.090207937	0.003626254	0.059052183	0.150386647	0.154904789	0.075287489	0.088318068	0.313267569	0.141264875	0.78445892	0.954467833	Bacteria.Firmicutes.Negativicutes.Selenomonadales.Veillonellaceae.Veillonella	C2orf76
381664	ENSG00000186132	rs2166504	0.501172273	0.405829304	0.359869246	0.528538143	0.161027682	-0.225195348	0.073875394	-0.059932723	0.238078009	0.269175168	0.080122215	0.094592298	0.422178361	0.239407157	0.999586829	0.996426659	Bacteria.Firmicutes.Negativicutes.Selenomonadales.Veillonellaceae.Megasphaera	C2orf76
381665	ENSG00000186132	rs2166504	0.814722234	0.941193748	0.82873409	0.259528781	-0.036313138	0.012509765	0.01742183	-0.089879498	0.154342068	0.16893434	0.080216507	0.079029463	0.326943056	0.170843647	0.907465165	0.968856518	Bacteria.Firmicutes.Clostridia.Clostridiales.Lachnospiraceae..Eubacterium..hallii.group	C2orf76
381666	ENSG00000186132	rs2166504	0.94511518	0.970369229	0.693891452	0.739790207	0.012511606	-0.008531774	0.028210909	0.029189384	0.18105274	0.228817539	0.071364631	0.087516038	0.386748629	0.269750227	0.999305535	0.994727898	Bacteria.Proteobacteria.Gammaproteobacteria.Pseudomonadales.Pseudomonadaceae.Pseudomonas	C2orf76
381667	ENSG00000186132	rs2166504	0.277304812	0.191271826	0.238872314	0.170232928	0.72762434	1.086302897	-0.135890404	-0.189656704	0.664229541	0.822725411	0.114332047	0.136779267	0.987348183	0.602922662	0.996576058	0.746913962	Bacteria.Firmicutes.Clostridia.Clostridiales	C2orf76
381668	ENSG00000186132	rs2166504	0.406348922	0.952152852	0.207121316	0.638474033	-0.154551038	0.010263581	-0.093044926	0.029297153	0.184939969	0.170400719	0.073032048	0.062068462	0.18764361	0.207246388	0.99894297	0.998882343	Bacteria.Verrucomicrobia.Verrucomicrobiae.Verrucomicrobiales.Verrucomicrobiaceae.Akkermansia	C2orf76
381669	ENSG00000186132	rs2166504	0.666196798	0.321478842	0.456938375	0.378501846	0.08078725	-0.221169681	0.065185038	-0.093209584	0.186438768	0.221407433	0.087110997	0.105128899	0.393881703	0.131014013	0.84621467	0.983601814	Bacteria.Firmicutes.Clostridia.Clostridiales.Ruminococcaceae..Eubacterium..coprostanoligenes.group	C2orf76
381670	ENSG00000186132	rs2166504	0.814642871	0.981464163	0.506686327	0.10448055	-0.037738256	-0.003725263	0.046222944	-0.114019449	0.160329281	0.15973493	0.069232522	0.06926298	0.343174904	0.225842704	0.997466038	0.994193156	Bacteria.Bacteroidetes.Bacteroidia.Bacteroidales.Rikenellaceae	C2orf76
381671	ENSG00000186132	rs2166504	0.748803327	0.884038877	0.745771072	0.580480405	-0.082678221	0.039718867	-0.033492686	0.060734554	0.25711716	0.271273087	0.102870398	0.109347479	0.491447417	0.419196186	0.966546108	0.948324914	Bacteria.Firmicutes.Clostridia.Clostridiales.Ruminococcaceae.Ruminiclostridium.6	C2orf76
381672	ENSG00000186132	rs2166504	0.438252309	0.989166499	0.234342984	0.684114684	-0.143093131	0.002313297	-0.087153382	0.025288155	0.183482147	0.169724288	0.072614299	0.061881195	0.193589492	0.217511072	0.998409995	0.996467843	Bacteria.Verrucomicrobia	C2orf76
381673	ENSG00000186132	rs2166504	0.675280153	0.937505285	0.606592044	0.654371872	-0.095487832	-0.01619473	-0.055749136	0.047115382	0.226928608	0.205764535	0.107744199	0.104761481	0.487494932	0.338478663	0.999274386	0.998480911	Bacteria.Firmicutes.Clostridia.Clostridiales.Ruminococcaceae.Ruminococcaceae.UCG.013	C2orf76
381674	ENSG00000186132	rs2166504	0.925744345	0.521899392	0.781309755	0.847155832	-0.014085229	-0.102657592	-0.017837136	-0.012087855	0.150552056	0.159441613	0.063990184	0.062467114	0.33048431	0.12726433	0.738648074	0.997110982	Bacteria.Firmicutes.Negativicutes.Selenomonadales.Acidaminococcaceae	C2orf76
381675	ENSG00000186132	rs2166504	0.746629116	0.79331629	0.291817167	0.69184334	-0.048318475	-0.040230034	-0.05980676	-0.022197033	0.148927704	0.152925316	0.056281199	0.055757814	0.272423558	0.194876973	0.973523722	0.991974206	Bacteria.Proteobacteria.Betaproteobacteria.Burkholderiales.Alcaligenaceae.Parasutterella	C2orf76
381676	ENSG00000186132	rs2166504	0.812664693	0.338482159	0.662521702	0.412190554	0.040633634	-0.214445492	-0.031504262	0.066116298	0.170772528	0.222415497	0.071860478	0.080114615	0.398518595	0.116031398	0.99786128	0.999462671	Bacteria.Firmicutes.Clostridia.Clostridiales.Lachnospiraceae.Anaerostipes	C2orf76
381677	ENSG00000186132	rs2166504	0.658181299	0.811523685	0.581923111	0.471273328	0.104311652	-0.047262169	0.044416292	0.045984459	0.234705637	0.19740468	0.080274308	0.063463987	0.413133231	0.324208918	0.999614985	0.99936283	Bacteria.Firmicutes.Clostridia.Clostridiales.Lachnospiraceae.Tyzzerella.4	C2orf76
381678	ENSG00000186132	rs2166504	0.656076443	0.976006123	0.568215212	0.709378501	0.118093325	0.007887821	0.055717327	0.034349865	0.263975405	0.261267094	0.097143048	0.091770112	0.642139639	0.498927334	0.998986731	0.998377846	Bacteria.Firmicutes.Clostridia.Clostridiales.Family.XI.Anaerococcus	C2orf76
381679	ENSG00000186132	rs2166504	0.775509418	0.358153952	0.757962291	0.432669134	0.090469619	-0.298105947	0.043201124	-0.110978334	0.31594419	0.322154051	0.139611026	0.140574649	0.626307493	0.257951451	0.955098408	0.979880037	Bacteria.Firmicutes.Clostridia.Clostridiales.Ruminococcaceae.Anaerotruncus	C2orf76
381680	ENSG00000186132	rs2166504	0.981376604	0.764401143	0.933623522	0.471972089	-0.00540013	0.080229838	0.006755369	0.067041084	0.230462403	0.266591464	0.080800977	0.092671167	0.656467345	0.388522868	0.986439568	0.971423926	Bacteria.Proteobacteria.Deltaproteobacteria.Desulfovibrionales.Desulfovibrionaceae.Desulfovibrio	C2orf76
381681	ENSG00000186132	rs2166504	0.484946261	0.252719206	0.291138546	0.256642306	-0.123502031	-0.222150721	0.090948859	0.120819289	0.175847445	0.192528456	0.085466185	0.10558581	0.351198431	0.117014161	0.672439357	0.982679299	Bacteria.Firmicutes.Bacilli	C2orf76
381682	ENSG00000186132	rs2166504	0.871164579	0.765442945	0.836341798	0.965008659	0.052724868	-0.085724173	0.029253772	0.00593887	0.323840577	0.286152844	0.141055008	0.134863942	0.667918684	0.360035795	0.998929462	0.998920199	Bacteria.Firmicutes.Clostridia.Clostridiales.Lachnospiraceae..Eubacterium..ventriosum.group	C2orf76
381683	ENSG00000186132	rs2166504	0.850369188	0.797319624	0.798487062	0.871070388	0.049752106	-0.063137363	0.025006401	0.015808024	0.262697994	0.244854203	0.097552392	0.097022644	0.622500939	0.385625865	0.831443483	0.904605187	Bacteria.Firmicutes.Erysipelotrichia.Erysipelotrichales.Erysipelotrichaceae.Faecalitalea	C2orf76
381684	ENSG00000186132	rs2166504	0.357053898	0.700921605	0.18612765	0.58268057	0.211000926	0.109399752	0.121295484	0.057902589	0.22749778	0.283601903	0.090787925	0.104859132	0.482713208	0.362616058	0.996483139	0.88054363	Bacteria.Bacteroidetes.Bacteroidia.Bacteroidales.Porphyromonadaceae.Butyricimonas	C2orf76
381685	ENSG00000186132	rs2166504	0.467627213	0.508302155	0.123087057	0.915377309	-0.116699207	-0.115359832	0.145486776	0.011203663	0.159737143	0.173446565	0.093145511	0.105034738	0.292676539	0.137804656	0.429676983	0.910444892	Bacteria.Firmicutes.Bacilli.Lactobacillales	C2orf76
381686	ENSG00000186132	rs2166504	0.446613172	0.496507281	0.388836003	0.37520836	0.330514173	0.314121358	-0.077574808	-0.083335677	0.431676993	0.459388888	0.089428088	0.093341988	0.834178827	0.661298306	0.956359196	0.930754062	Bacteria.Firmicutes.Clostridia.Clostridiales.Ruminococcaceae	C2orf76
381687	ENSG00000186132	rs2166504	0.861911513	0.641305996	0.46612761	0.725002565	-0.026467532	-0.072729319	-0.052180329	0.026466106	0.151570746	0.155395005	0.071183132	0.074914844	0.28136179	0.121258173	0.996546716	0.99835739	Bacteria.Firmicutes.Clostridia.Clostridiales.Ruminococcaceae.Ruminococcaceae.UCG.002	C2orf76
381688	ENSG00000186132	rs2166504	0.98176049	0.616928116	0.767888833	0.804298114	0.003632423	-0.080891291	0.019651801	0.016816505	0.158284968	0.160950071	0.066311483	0.067593992	0.351445321	0.120586907	0.8484677	0.87724048	Bacteria.Fusobacteria.Fusobacteriia.Fusobacteriales	C2orf76
381689	ENSG00000186132	rs2166504	0.762542364	0.256019506	0.549774289	0.178572712	0.068344074	0.367291928	0.049453749	0.144805472	0.225263532	0.320557748	0.082260082	0.106503245	0.5022318	0.240906234	0.68464366	0.691590621	Bacteria.Firmicutes.Erysipelotrichia.Erysipelotrichales.Erysipelotrichaceae.Holdemanella	C2orf76
381690	ENSG00000186132	rs2166504	0.438488384	0.707688885	0.429788396	0.584057215	-0.413045573	0.184346777	0.097320339	-0.064495756	0.529904871	0.489520352	0.122502253	0.117227905	0.724762103	0.704442564	0.891749837	0.99665811	Bacteria.Proteobacteria	C2orf76
381691	ENSG00000186132	rs2166504	0.795624072	0.487633105	0.733964729	0.386209585	0.143069666	0.437722439	-0.032563057	-0.094632974	0.550132706	0.627115244	0.095409932	0.108487293	0.911453005	0.639196179	0.998912436	0.981117471	Bacteria.Bacteroidetes.Bacteroidia.Bacteroidales	C2orf76
381692	ENSG00000186132	rs2166504	0.46053384	0.983692742	0.029408187	0.025207572	-0.112180264	0.003151127	0.152584164	-0.142175508	0.151123396	0.153585126	0.068535016	0.062077462	0.182940158	0.183151507	0.934169653	0.990835033	Bacteria.Bacteroidetes.Bacteroidia.Bacteroidales.Porphyromonadaceae.Parabacteroides	C2orf76
381693	ENSG00000186132	rs2166504	0.674025694	0.474198624	0.173368937	0.847443842	-0.063711051	-0.117236976	0.121198209	0.020650327	0.150791601	0.162877762	0.088058485	0.106919937	0.311786103	0.119653264	0.516040469	0.921307549	Bacteria.Firmicutes.Bacilli.Lactobacillales.Streptococcaceae.Streptococcus	C2orf76
381694	ENSG00000186132	rs2166504	0.941533049	0.605912812	0.15384109	0.39950794	-0.010911984	-0.079910047	-0.113777869	0.069641165	0.148214344	0.154147433	0.078865869	0.082124897	0.298533707	0.145617727	0.938886721	0.923157358	Bacteria.Firmicutes.Clostridia.Clostridiales.Lachnospiraceae.Coprococcus.1	C2orf76
381695	ENSG00000186132	rs2166504	0.866050504	0.969556032	0.37703643	0.099962206	-0.025041386	-0.006117197	-0.048203049	0.095821855	0.147880096	0.159675568	0.054199316	0.057431309	0.278841033	0.232819509	0.99994518	0.999865593	Bacteria.Bacteroidetes.Bacteroidia.Bacteroidales.Prevotellaceae	C2orf76
381696	ENSG00000186132	rs2166504	0.939965555	0.400832794	0.899960956	0.56245422	-0.014193406	-0.172666736	-0.011750029	-0.053131517	0.187741982	0.204195041	0.093109856	0.091268953	0.495814049	0.147266575	0.970428374	0.963406533	Bacteria.Firmicutes.Clostridia.Clostridiales.Ruminococcaceae.Ruminococcaceae.UCG.003	C2orf76
381697	ENSG00000186132	rs2166504	0.446967966	0.434321756	0.173788291	0.757397418	0.137143879	-0.138486615	-0.087980161	0.023068154	0.179260985	0.176053509	0.063986617	0.074368947	0.256098383	0.154238757	0.999507593	0.935584968	Bacteria.Firmicutes.Clostridia.Clostridiales.Lachnospiraceae.Lachnoclostridium	C2orf76
381698	ENSG00000186132	rs2166504	0.317624019	0.928061949	0.183295133	0.752786542	-0.203280055	-0.016850433	0.087737631	-0.019510417	0.201871833	0.185927782	0.065242441	0.06168676	0.305210797	0.307320962	0.933185769	0.965530807	Bacteria.Proteobacteria.Gammaproteobacteria.Enterobacteriales.Enterobacteriaceae	C2orf76
381699	ENSG00000186132	rs2166504	0.910089699	0.568492856	0.752351791	0.829112858	0.019970077	-0.102962038	0.023526423	-0.016320299	0.17616596	0.179643321	0.07424921	0.075313886	0.351113666	0.167634877	0.998970432	0.998994847	Bacteria.Firmicutes.Erysipelotrichia.Erysipelotrichales.Erysipelotrichaceae.Erysipelatoclostridium	C2orf76
381700	ENSG00000186132	rs2166504	0.759300937	0.860801181	0.594631099	0.691694299	0.056464145	-0.033397257	0.065438765	0.052168513	0.183520723	0.189713517	0.122376403	0.13097779	0.426058312	0.299766908	0.942665968	0.989731238	Bacteria.Actinobacteria.Coriobacteriia.Coriobacteriales.Coriobacteriaceae	C2orf76
381701	ENSG00000186132	rs2166504	0.365399793	0.397159261	0.091151796	0.319783815	0.16690077	-0.22265704	0.13355146	-0.093473949	0.183125033	0.261258929	0.077900754	0.093244779	0.304150095	0.173678897	0.735831708	0.926870238	Bacteria.Firmicutes.Clostridia.Clostridiales.Lachnospiraceae.Lachnospiraceae.UCG.010	C2orf76
381702	ENSG00000186132	rs2166504	0.997295112	0.974542873	0.980782214	0.529723484	0.000711659	0.006506412	0.002159887	0.051699114	0.209130223	0.203119617	0.089326377	0.081832978	0.628164196	0.380737979	0.997152221	0.990360691	Bacteria.Firmicutes.Clostridia.Clostridiales.Family.XI	C2orf76
381703	ENSG00000186132	rs2166504	0.291046146	0.885647444	0.226693146	0.946967682	-0.270836305	-0.033854521	0.087340503	-0.004703409	0.254460314	0.23449665	0.071572935	0.0704433	0.362955247	0.369754004	0.745069262	0.9972405	Bacteria.Proteobacteria.Gammaproteobacteria	C2orf76
381704	ENSG00000186132	rs2166504	0.801834848	0.850986362	0.681875117	0.267061159	-0.04875346	0.03515764	0.034044667	-0.088150027	0.193476785	0.186415435	0.082687893	0.078753264	0.417448281	0.250883446	0.99514452	0.969189617	Bacteria.Firmicutes.Clostridia.Clostridiales.Ruminococcaceae.Subdoligranulum	C2orf76
381705	ENSG00000186132	rs2166504	0.841038564	0.787319149	0.554383756	0.561058778	0.035663986	0.061434984	-0.053025998	-0.060458822	0.177117995	0.226787345	0.089233439	0.103485027	0.421334858	0.224797834	0.993501001	0.939673573	Bacteria.Firmicutes.Erysipelotrichia.Erysipelotrichales	C2orf76
381706	ENSG00000186132	rs2166504	0.979694343	0.601281498	0.770267823	0.570800445	-0.003862716	-0.081747936	-0.016843187	0.041583793	0.151189913	0.155684238	0.05744056	0.072989623	0.307276396	0.117985549	0.869340567	0.912308565	Bacteria.Proteobacteria.Gammaproteobacteria.Pasteurellales.Pasteurellaceae	C2orf76
381707	ENSG00000186132	rs2166504	0.576851113	0.846621952	0.461084966	0.981806936	0.150090625	-0.063292329	-0.068306019	0.002336889	0.267649485	0.325926396	0.09213196	0.102091303	0.670858161	0.516863745	0.996108676	0.999529633	Bacteria.Firmicutes.Clostridia.Clostridiales.Lachnospiraceae..Ruminococcus..gnavus.group	C2orf76
381708	ENSG00000186132	rs2166504	0.863418149	0.396292171	0.568207589	0.079203547	0.02597713	0.15645582	0.041965597	0.185067948	0.150420316	0.183241797	0.07316549	0.103802498	0.347634257	0.124145155	0.998173674	0.986722564	Bacteria.Firmicutes.Bacilli.Bacillales	C2orf76
381709	ENSG00000186132	rs2166504	0.84483377	0.551931491	0.632323919	0.722799752	0.034860978	-0.125770529	-0.046018398	0.036940488	0.177422439	0.210342472	0.095733329	0.103696539	0.362172752	0.163070413	0.997851323	0.977487446	Bacteria.Firmicutes.Clostridia.Clostridiales.Lachnospiraceae.Fusicatenibacter	C2orf76
381710	ENSG00000186132	rs2166504	0.772332617	0.864342849	0.645357377	0.573548349	0.053090111	-0.031962289	0.058115462	0.085305892	0.182744351	0.186351655	0.125698256	0.1508098	0.416272004	0.297340067	0.895727006	0.994989321	Bacteria.Actinobacteria.Coriobacteriia.Coriobacteriales	C2orf76
381711	ENSG00000186132	rs2166504	0.982224489	0.587353528	0.872305938	0.509218362	-0.003392144	-0.084915929	0.013575012	-0.063185868	0.151673774	0.155710026	0.084130816	0.095207909	0.346174414	0.10790638	0.998239218	0.980428903	Bacteria.Firmicutes.Clostridia.Clostridiales.Ruminococcaceae.Flavonifractor	C2orf76
381712	ENSG00000186132	rs2166504	0.238623943	0.629251667	0.051705191	0.048888608	-0.211765219	0.082049266	0.149292965	-0.135097351	0.178074482	0.169158612	0.075344034	0.067325398	0.154914183	0.197202396	0.724214891	0.994448463	Bacteria.Bacteroidetes.Bacteroidia.Bacteroidales.Porphyromonadaceae	C2orf76
381713	ENSG00000186132	rs2166504	0.703674629	0.450736623	0.592334758	0.111393968	-0.081723355	0.163478717	-0.058819878	0.183133592	0.213924886	0.215473855	0.109315247	0.113496453	0.477029331	0.217275175	0.998330087	0.999834196	Bacteria.Actinobacteria.Coriobacteriia.Coriobacteriales.Coriobacteriaceae.Collinsella	C2orf76
381714	ENSG00000186132	rs2166504	0.810752739	0.678775087	0.271834922	0.460488485	-0.036357554	-0.064633321	-0.089474278	0.062102465	0.151227481	0.1553765	0.08074472	0.083652703	0.315882812	0.141388594	0.61527136	0.952281794	Bacteria.Actinobacteria.Actinobacteria.Bifidobacteriales.Bifidobacteriaceae.Bifidobacterium	C2orf76
381715	ENSG00000186132	rs2166504	0.34644238	0.868430286	0.189390348	0.817561982	-0.182729936	-0.029726662	0.090831163	-0.014450042	0.192694619	0.178754611	0.068496948	0.062391094	0.272099183	0.27929727	0.998302481	0.99762474	Bacteria.Proteobacteria.Gammaproteobacteria.Enterobacteriales.Enterobacteriaceae.Escherichia.Shigella	C2orf76
381716	ENSG00000186132	rs2166504	0.70047369	0.944346946	0.563030857	0.622768355	-0.071325164	-0.015295668	0.043042518	-0.041769168	0.18460859	0.218279949	0.074047659	0.084509629	0.432487667	0.35647769	0.921070528	0.902180575	Bacteria.Firmicutes.Negativicutes.Selenomonadales.Veillonellaceae	C2orf76
381717	ENSG00000186132	rs2166504	0.054572874	0.409180165	0.0188059	0.667845001	0.477521889	-0.178661067	-0.243615964	0.036286586	0.24400022	0.2150923	0.101137187	0.08418411	0.189604837	0.278997941	0.906525787	0.983816674	Bacteria.Firmicutes.Clostridia.Clostridiales.Lachnospiraceae.Lachnospiraceae.UCG.008	C2orf76
381718	ENSG00000186132	rs2166504	0.814581996	0.981314933	0.506890122	0.104429105	-0.037749936	-0.003755191	0.046202808	-0.114044456	0.160325249	0.159731974	0.069235673	0.069267685	0.3429435	0.228113904	0.997528932	0.993985312	Bacteria.Bacteroidetes.Bacteroidia.Bacteroidales.Rikenellaceae.Alistipes	C2orf76
381719	ENSG00000186132	rs2166504	0.800539288	0.964333237	0.567426592	0.195634668	-0.038371556	-0.007241736	0.043061591	-0.090339926	0.151265809	0.161334054	0.074924653	0.06910228	0.260487385	0.225759742	0.996033175	0.930860168	Bacteria.Firmicutes.Clostridia.Clostridiales.Lachnospiraceae.Lachnospiraceae.NK4A136.group	C2orf76
381720	ENSG00000186132	rs2166504	0.551514393	0.24936824	0.249457076	0.011305627	-0.096706042	0.212809952	-0.065831667	0.159158718	0.161564188	0.183120736	0.056658199	0.061069338	0.314578254	0.111111814	0.998735039	0.964069752	Bacteria.Bacteroidetes.Bacteroidia.Bacteroidales.Prevotellaceae.Prevotella.9	C2orf76
381721	ENSG00000186132	rs2166504	0.976871247	0.607014473	0.731507659	0.525044587	-0.004385022	-0.080331149	-0.019293815	0.046359823	0.150678875	0.155435711	0.055992682	0.072552364	0.298571148	0.122065257	0.886075788	0.954136043	Bacteria.Proteobacteria.Gammaproteobacteria.Pasteurellales.Pasteurellaceae.Haemophilus	C2orf76
381722	ENSG00000186132	rs2166504	0.902969887	0.629321575	0.88688318	0.962410554	-0.020665549	-0.08828757	-0.008299626	-0.003213578	0.168863655	0.182057133	0.058120619	0.067928733	0.418868584	0.245051765	0.93214298	0.874416612	Bacteria.Firmicutes.Clostridia.Clostridiales.Lachnospiraceae.Tyzzerella	C2orf76
381723	ENSG00000186132	rs2166504	0.201777817	0.46115167	0.156281774	0.424221054	0.622079906	0.500843821	-0.135580993	-0.101238441	0.482476689	0.67564499	0.094544745	0.125901425	0.749148761	0.623311123	0.876277026	0.810360002	Bacteria.Firmicutes.Clostridia.Clostridiales.Lachnospiraceae	C2orf76
381724	ENSG00000186132	rs2166504	0.833916347	0.97859955	0.810201949	0.576454118	-0.041475375	-0.005475638	0.022986842	-0.049817635	0.197021059	0.203354413	0.095329689	0.088744724	0.47804105	0.362682052	0.998793879	0.998019463	Bacteria.Firmicutes.Clostridia.Clostridiales.Lachnospiraceae.Blautia	C2orf76
381725	ENSG00000186132	rs2166504	0.834581885	0.94188345	0.925126513	0.50425622	-0.036048489	0.014927138	-0.007167524	0.059517192	0.171941012	0.203975699	0.075977094	0.088635397	0.331143636	0.224226706	0.999550314	0.996901429	Bacteria.Proteobacteria.Gammaproteobacteria.Pseudomonadales	C2orf76
381726	ENSG00000186132	rs2166504	0.975474877	0.575689599	0.444559156	0.43801574	-0.004625985	-0.086975508	0.054204771	-0.055407851	0.1499057	0.154626584	0.070475313	0.071010243	0.312482877	0.112916874	0.998880039	0.963146521	Bacteria.Proteobacteria.Deltaproteobacteria.Desulfovibrionales.Desulfovibrionaceae.Bilophila	C2orf76
381727	ENSG00000186132	rs2166504	0.846046613	0.95030858	0.539287861	0.793090077	-0.029402432	0.012237444	0.035408087	0.018367202	0.150835891	0.195621653	0.057377626	0.06974059	0.338225613	0.195454503	0.728567595	0.878197235	Bacteria.Proteobacteria.Betaproteobacteria.Burkholderiales.Alcaligenaceae.Sutterella	C2orf76
381728	ENSG00000186132	rs2166504	0.920443984	0.311009615	0.796021238	0.206226933	0.031889135	0.384348403	-0.022978703	-0.125928055	0.318072947	0.376464422	0.088533931	0.098645477	0.798100383	0.362686655	0.893754015	0.890273479	Bacteria.Firmicutes.Clostridia.Clostridiales.Lachnospiraceae..Eubacterium..rectale.group	C2orf76
381729	ENSG00000186132	rs2166504	0.923130676	0.655307378	0.521932634	0.433624116	-0.01455659	-0.069817581	0.044266752	-0.058719249	0.150284003	0.155691306	0.068757972	0.074534126	0.288969521	0.134091318	0.972085394	0.950708623	Bacteria.Proteobacteria.Deltaproteobacteria.Desulfovibrionales.Desulfovibrionaceae	C2orf76
381730	ENSG00000186132	rs2166504	0.71964089	0.937507217	0.604712834	0.601167131	0.08908386	0.019507556	0.055067691	0.054058412	0.247127079	0.247863822	0.105872794	0.102918705	0.552150931	0.373329632	0.99946547	0.972078348	Bacteria.Firmicutes.Erysipelotrichia.Erysipelotrichales.Erysipelotrichaceae..Clostridium..innocuum.group	C2orf76
381731	ENSG00000186132	rs2166504	0.675392657	0.544553361	0.418268	0.897568936	0.074384121	-0.102463594	0.054346425	-0.008067063	0.176840312	0.168223059	0.066720811	0.062424227	0.345202043	0.195012881	0.995652601	0.997475092	Bacteria.Firmicutes.Clostridia.Clostridiales.Clostridiaceae.1	C2orf76
381732	ENSG00000186132	rs2166504	0.625010089	0.650965208	0.51410371	0.447876166	0.16378267	0.162657732	-0.048311667	-0.05890244	0.333526072	0.357888173	0.073645674	0.077146251	0.759481474	0.494474311	0.999785669	0.999420701	Bacteria.Firmicutes.Clostridia.Clostridiales.Ruminococcaceae.Faecalibacterium	C2orf76
381733	ENSG00000186132	rs2166504	0.931514093	0.436115076	0.66149075	0.355472748	0.013489129	-0.126748196	0.038788727	-0.087585921	0.156361995	0.161764298	0.088188483	0.094121772	0.343155026	0.084310702	0.841563079	0.997649073	Bacteria.Firmicutes.Clostridia.Clostridiales.Ruminococcaceaencultured	C2orf76
381734	ENSG00000186132	rs2166504	0.66885932	0.865257731	0.042101389	0.076333151	-0.063594119	-0.026709679	-0.143035549	0.120368923	0.148018341	0.15679496	0.069006548	0.066848868	0.312125625	0.180675531	0.477865084	0.790357326	Bacteria.Firmicutes.Clostridia.Clostridiales.Lachnospiraceae.Lachnospira	C2orf76
381735	ENSG00000186132	rs2166504	0.288804244	0.622707351	0.205465935	0.355127921	-0.272626947	0.122063819	-0.13123526	0.09809413	0.254944732	0.246922694	0.102628372	0.105338106	0.306634183	0.284243477	0.807713855	0.878176149	Bacteria.Firmicutes.Clostridia.Clostridiales.Lachnospiraceae..Eubacterium..xylanophilum.group	C2orf76
381736	ENSG00000186132	rs2166504	0.331452069	0.514676137	0.131703429	0.216410182	0.183445737	0.134624782	0.126876241	0.112081167	0.18749672	0.205500647	0.083124485	0.089802617	0.287040039	0.253473532	0.963485106	0.971945944	Bacteria.Firmicutes.Bacilli.Lactobacillales.Carnobacteriaceae.Granulicatella	C2orf76
381737	ENSG00000186132	rs2166504	0.992346893	0.457799255	0.80151158	0.452291463	0.001564828	-0.123610926	-0.019352474	0.072942071	0.162523885	0.165507039	0.076671965	0.096474007	0.442283915	0.143972401	0.750515254	0.915902687	Bacteria.Actinobacteria.Actinobacteria	C2orf76
381738	ENSG00000186132	rs2166504	0.84636839	0.876000257	0.244687336	0.290774603	-0.028117592	0.024115529	-0.107750135	-0.134785965	0.144550625	0.153946985	0.091794775	0.126564331	0.227996117	0.156958417	0.946830748	0.956901174	Bacteria.Firmicutes.Clostridia.Clostridiales.Ruminococcaceae.Ruminiclostridium.5	C2orf76
381739	ENSG00000186132	rs2166504	0.802252425	0.723735826	0.756813474	0.74834706	0.054642234	-0.066931614	0.034137321	0.032628207	0.217314083	0.188549943	0.109781563	0.101278401	0.464076307	0.241882433	0.999550585	0.975879293	Bacteria.Firmicutes.Clostridia.Clostridiales.Lachnospiraceae.Lachnospiraceae.ND3007.group	C2orf76
381740	ENSG00000186132	rs2166504	0.795677162	0.487603835	0.734020962	0.386182413	0.143032013	0.437752323	-0.032555755	-0.094638106	0.550134141	0.627115731	0.095409517	0.108486934	0.912949617	0.639732162	0.998947111	0.981145089	Bacteria.Bacteroidetes	C2orf76
381741	ENSG00000186132	rs2166504	0.948105935	0.568651116	0.706104234	0.308052459	0.012465605	0.133699729	0.028967809	0.087298724	0.190799481	0.233368731	0.076486772	0.084982854	0.507315515	0.196339846	0.989435724	0.997803387	Bacteria.Actinobacteria.Actinobacteria.Micrococcales	C2orf76
381742	ENSG00000186132	rs2166504	0.639959574	0.888386222	0.216282265	0.842016649	-0.071946231	-0.02228217	-0.097047705	0.015424455	0.153102406	0.158153311	0.077735478	0.077083233	0.256459189	0.189540629	0.999334555	0.996124331	Bacteria.Firmicutes.Erysipelotrichia.Erysipelotrichales.Erysipelotrichaceae.Erysipelotrichaceae.UCG.003	C2orf76
381743	ENSG00000186132	rs2166504	0.992969694	0.839127495	0.946198045	0.55330411	0.002313321	0.057881369	0.006245202	0.061057517	0.261547768	0.28399383	0.092194804	0.10246888	0.691056224	0.459942443	0.999437234	0.98110946	Bacteria.Proteobacteria.Betaproteobacteria.Neisseriales.Neisseriaceae	C2orf76
381744	ENSG00000186132	rs2166504	0.493420478	0.581464737	0.241841937	0.678251639	0.126664264	-0.096795643	-0.077926871	-0.026308964	0.18391557	0.174727703	0.065983915	0.063136802	0.292863222	0.224872877	0.943988959	0.933192521	Bacteria.Proteobacteria.Betaproteobacteria.Burkholderiales.Alcaligenaceae	C2orf76
381745	ENSG00000186132	rs2166504	0.976240887	0.577973081	0.882894684	0.302405256	-0.006622542	0.14095611	0.01256985	0.094034586	0.221525579	0.252104094	0.085004987	0.090468866	0.669660314	0.285205688	0.999028109	0.997798285	Bacteria.Actinobacteria.Actinobacteria.Micrococcales.Micrococcaceae	C2orf76
381746	ENSG00000186132	rs2166504	0.882160543	0.869996131	0.892117891	0.247488377	-0.022958636	0.028259838	0.010870659	-0.10148854	0.154285802	0.172000126	0.079843819	0.086979981	0.320807712	0.196855714	0.925799373	0.825321938	Bacteria.Firmicutes.Clostridia.Clostridiales.Lachnospiraceaencultured	C2orf76
381747	ENSG00000186132	rs2166504	0.982029757	0.619488152	0.768643292	0.795793676	0.003582264	-0.080381794	0.019582256	0.017542529	0.158438669	0.1611086	0.066298794	0.067512004	0.351142466	0.12484293	0.834841616	0.8806471	Bacteria.Fusobacteria.Fusobacteriia.Fusobacteriales.Fusobacteriaceae.Fusobacterium	C2orf76
381748	ENSG00000186132	rs2166504	0.745006741	0.604649221	0.672190973	0.479879874	0.164032031	0.291329193	-0.038400981	-0.070769152	0.502247144	0.560008834	0.090347004	0.099600749	0.850221255	0.662870404	0.99911693	0.98634337	Bacteria.Bacteroidetes.Bacteroidia.Bacteroidales.Bacteroidaceae.Bacteroides	C2orf76
381749	ENSG00000186132	rs2166504	0.84378038	0.258905147	0.435865778	0.13575223	0.03578869	0.287593398	0.053181909	0.135727789	0.180899538	0.252541759	0.067837178	0.08987096	0.523242864	0.147830033	0.999814869	0.907533519	Bacteria.Actinobacteria.Actinobacteria.Corynebacteriales.Corynebacteriaceae	C2orf76
381750	ENSG00000186132	rs2166504	0.360136254	0.496450293	0.152158266	0.21319966	0.173472436	0.140973861	0.123624505	0.114178535	0.188246343	0.206140788	0.085335274	0.090837318	0.303081066	0.233014259	0.988161388	0.950695192	Bacteria.Firmicutes.Bacilli.Lactobacillales.Carnobacteriaceae	C2orf76
381751	ENSG00000186132	rs2166504	0.998217142	0.381062961	0.979729231	0.402758987	0.000474293	-0.196336878	0.002754772	-0.119363151	0.211458079	0.222644206	0.10800968	0.141740345	0.499363635	0.151773361	0.902753511	0.987554159	Bacteria.Firmicutes.Clostridia.Clostridiales.Family.XIII	C2orf76
381752	ENSG00000186132	rs2166504	0.897735881	0.871925835	0.916750117	0.527699378	-0.023968794	-0.029820299	0.008186838	-0.050086661	0.185778876	0.184257244	0.078022392	0.078891127	0.412003218	0.226056441	0.95831578	0.915747216	Bacteria.Firmicutes.Clostridia.Clostridiales.Lachnospiraceae.Roseburia	C2orf76
381753	ENSG00000186132	rs2166504	0.810680556	0.678745371	0.271544632	0.460907628	-0.036370983	-0.064638548	-0.089526397	0.062042296	0.151224514	0.155373823	0.08074239	0.083650138	0.315104595	0.141400213	0.614480751	0.952957857	Bacteria.Actinobacteria.Actinobacteria.Bifidobacteriales.Bifidobacteriaceae	C2orf76
381754	ENSG00000186132	rs2166504	0.977292393	0.392863081	0.887261481	0.440903719	0.005625277	-0.173144277	-0.014174377	0.093894421	0.196882721	0.201313809	0.099595703	0.121099817	0.537103485	0.151251387	0.960934922	0.972299477	Bacteria.Actinobacteria	C2orf76
381755	ENSG00000186132	rs2166504	0.8987192	0.684859322	0.473190395	0.352139336	-0.019243497	-0.063479907	0.049590758	-0.069905285	0.150609993	0.155726488	0.068739121	0.07459991	0.320924932	0.141828028	0.90090992	0.939697157	Bacteria.Proteobacteria.Deltaproteobacteria	C2orf76
381756	ENSG00000186153	rs12933480	0.000299115	0.001203068	0.025211378	0.326638013	-0.674718859	0.599999674	-0.146383018	0.069398869	0.176700335	0.177263913	0.0639163	0.070223787	0.002880414	0.002294979	0.99830237	0.997282036	Bacteria.Firmicutes.Clostridia.Clostridiales.Clostridiaceae.1.Clostridium.sensu.stricto.1	WWOX
381757	ENSG00000186153	rs12933480	0.004462128	0.009211887	0.942845533	0.369045848	-0.495237848	0.484252074	0.005885565	0.083547303	0.168187599	0.180488017	0.081781038	0.092373473	0.012216969	0.004902273	0.920797632	0.968856518	Bacteria.Firmicutes.Clostridia.Clostridiales.Lachnospiraceae..Eubacterium..hallii.group	WWOX
381758	ENSG00000186153	rs12933480	0.003342709	0.009484966	0.408862361	0.037735002	-0.49886949	0.460636784	0.046157087	-0.134170161	0.163841634	0.172384765	0.055531217	0.063275867	0.008777052	0.006538139	0.998409995	0.996467843	Bacteria.Verrucomicrobia	WWOX
381759	ENSG00000186153	rs12933480	0.305444394	0.587923759	0.054016127	0.155088162	0.602971433	-0.334337715	-0.253732952	0.200326809	0.583794249	0.614012637	0.129342703	0.139285079	0.674382202	0.676152963	0.75121437	0.99665811	Bacteria.Proteobacteria	WWOX
381760	ENSG00000186153	rs12933480	0.004522971	0.011328814	0.164059065	0.439481162	-0.784278423	0.713641483	-0.184009948	0.096933639	0.26677919	0.273906381	0.13076285	0.124629483	0.033835748	0.020684568	0.791707931	0.978883571	Bacteria.Firmicutes.Clostridia.Clostridiales.Family.XIII.Family.XIII.AD3011.group	WWOX
381761	ENSG00000186153	rs12933480	0.008342196	0.069101576	0.097794167	0.392763978	-1.128963365	0.925889958	0.2513056	-0.15092897	0.415103364	0.501055874	0.149636291	0.175447257	0.216932152	0.208017582	0.99967607	0.999141757	Bacteria.Firmicutes.Negativicutes.Selenomonadales	WWOX
381762	ENSG00000186153	rs12933480	0.007507127	0.004427622	0.58656135	0.369023253	-0.578969008	0.688667176	-0.050950213	0.091459102	0.209892087	0.233662063	0.093229085	0.101116295	0.029152597	0.005443604	0.798779158	0.972829301	Bacteria.Bacteroidetes.Bacteroidia.Bacteroidales.Porphyromonadaceae.Odoribacter	WWOX
381763	ENSG00000186153	rs12933480	0.122582582	0.124561617	0.864249866	0.512547297	-0.471248747	0.421544182	0.024908678	-0.093138451	0.301295558	0.270967251	0.145126092	0.141453692	0.282527606	0.137454589	0.965604344	0.981962125	Bacteria.Firmicutes.Clostridia.Clostridiales.Ruminococcaceae.Anaerotruncus	WWOX
381764	ENSG00000186153	rs12933480	0.076269689	0.09944124	0.865255048	0.963384909	-0.533360826	0.559550577	-0.018400294	0.005403734	0.29614525	0.334843398	0.108013856	0.117266224	0.197145802	0.092036205	0.999469974	0.998228282	Bacteria.Bacteroidetes.Bacteroidia.Bacteroidales.Porphyromonadaceae.Barnesiella	WWOX
381765	ENSG00000186153	rs12933480	0.028195851	0.017000119	0.992645494	0.774198807	-0.500092128	0.523193804	-0.000797792	-0.025157219	0.222863084	0.213658837	0.086223346	0.087331402	0.05626021	0.014855445	0.999305535	0.994727898	Bacteria.Proteobacteria.Gammaproteobacteria.Pseudomonadales.Pseudomonadaceae.Pseudomonas	WWOX
381766	ENSG00000186153	rs12933480	0.027265649	0.065305661	0.687522739	0.288242555	-0.443750013	0.404383578	-0.029177233	0.085358355	0.1965334	0.215743324	0.072221828	0.079728393	0.053534486	0.039113412	0.999507593	0.935584968	Bacteria.Firmicutes.Clostridia.Clostridiales.Lachnospiraceae.Lachnoclostridium	WWOX
381767	ENSG00000186153	rs12933480	0.001688572	0.002163725	0.351292353	0.870633082	-0.580748381	0.567341153	-0.075589576	-0.016363761	0.177363577	0.177729963	0.080523263	0.100090936	0.006209664	0.002256276	0.80441445	0.997196001	Bacteria.Firmicutes.Clostridia.Clostridiales.Peptostreptococcaceae.Intestinibacter	WWOX
381768	ENSG00000186153	rs12933480	0.003972541	0.002576175	0.750424203	0.791260687	-0.504794678	0.553167445	0.032422414	-0.027105365	0.169101994	0.176530216	0.101507092	0.101996007	0.009059281	0.001992865	0.997048205	0.999513539	Bacteria.Firmicutes.Clostridia.Clostridiales.Lachnospiraceae.Dorea	WWOX
381769	ENSG00000186153	rs12933480	0.20883479	0.126241364	0.433683745	0.323716221	-0.337410694	0.377904618	0.079662943	-0.095847092	0.265849601	0.244017612	0.10113177	0.096398139	0.25853122	0.103560038	0.848140554	0.90102733	Bacteria.Firmicutes.Clostridia.Clostridiales.Ruminococcaceae.Ruminococcaceae.UCG.014	WWOX
381770	ENSG00000186153	rs12933480	0.004995699	0.016193552	0.413554929	0.931527352	-0.618566319	0.545977366	0.083466994	0.009883085	0.212948295	0.221237742	0.101436125	0.114584043	0.021732646	0.013557766	0.99786128	0.999462671	Bacteria.Firmicutes.Clostridia.Clostridiales.Lachnospiraceae.Anaerostipes	WWOX
381771	ENSG00000186153	rs12933480	0.001835489	0.002311895	0.217439973	0.44975434	-0.597765712	0.605373404	-0.078273026	0.051805948	0.184107891	0.190970488	0.06285687	0.068134519	0.011066946	0.00389986	0.925613467	0.997412515	Bacteria.Proteobacteria.Gammaproteobacteria.Enterobacteriales.Enterobacteriaceae.Citrobacter	WWOX
381772	ENSG00000186153	rs12933480	0.040166753	0.01507027	0.860504126	0.796219095	-0.470129763	0.580213354	0.016282555	0.02575935	0.224585194	0.232466306	0.092294205	0.099345988	0.091205801	0.016948647	0.994057282	0.993065046	Bacteria.Firmicutes.Clostridia.Clostridiales.Ruminococcaceae.Ruminococcus.1	WWOX
381773	ENSG00000186153	rs12933480	0.052208152	0.090457765	0.891585142	0.434067298	-0.467516942	0.416558276	-0.016165341	0.093334379	0.236464011	0.242445899	0.11814555	0.118586963	0.085276456	0.040098947	0.999513786	0.93816676	Bacteria.Firmicutes.Erysipelotrichia.Erysipelotrichales.Erysipelotrichaceae	WWOX
381774	ENSG00000186153	rs12933480	0.180547172	0.130044585	0.405134695	0.512957736	-0.338983396	0.415407551	0.075687193	-0.060743792	0.25046918	0.270968913	0.090334199	0.092344579	0.273127143	0.118461457	0.999586829	0.996426659	Bacteria.Firmicutes.Negativicutes.Selenomonadales.Veillonellaceae.Megasphaera	WWOX
381775	ENSG00000186153	rs12933480	0.006541391	0.006538706	0.270010935	0.330259139	-0.707772618	0.744687366	0.14268756	-0.121644327	0.252017333	0.265147605	0.128272517	0.124022019	0.026759232	0.009184179	0.661779532	0.982679299	Bacteria.Firmicutes.Bacilli	WWOX
381776	ENSG00000186153	rs12933480	0.008204773	0.003848716	0.892945217	0.737194416	-0.506549642	0.55604236	-0.010440837	0.026876286	0.185832958	0.185585569	0.077283175	0.079754174	0.014499078	0.003356466	0.99994518	0.999865593	Bacteria.Bacteroidetes.Bacteroidia.Bacteroidales.Prevotellaceae	WWOX
381777	ENSG00000186153	rs12933480	0.383851449	0.631316209	0.649847604	0.907851341	-1.042358693	0.475781152	0.09075648	0.019589091	1.189012202	0.986853527	0.199003396	0.168589006	0.987348183	0.763603291	0.996576058	0.883011521	Bacteria.Firmicutes.Clostridia.Clostridiales	WWOX
381778	ENSG00000186153	rs12933480	0.008066928	0.028792756	0.556996187	0.632729654	-0.564429087	0.493986592	-0.050784262	-0.04874328	0.2065944	0.221002467	0.086029265	0.101523157	0.032859604	0.022335751	0.947175231	0.977443498	Bacteria.Firmicutes.Clostridia.Clostridiales.Ruminococcaceae.Ruminococcaceae.UCG.003	WWOX
381779	ENSG00000186153	rs12933480	0.004180951	0.002355338	0.563455727	0.253639749	-0.490024825	0.545571541	0.04929488	-0.094328067	0.165139886	0.17244531	0.084896447	0.081910373	0.008606237	0.001947789	0.985721297	0.920188327	Bacteria.Firmicutes.Clostridia.Clostridiales.Lachnospiraceae.Coprococcus.1	WWOX
381780	ENSG00000186153	rs12933480	0.00062988	0.001553271	0.046065194	0.332836491	-0.628169725	0.615574863	0.136712158	-0.068403191	0.174975501	0.186439062	0.067242405	0.070115639	0.003214402	0.001745788	0.997466038	0.994193156	Bacteria.Bacteroidetes.Bacteroidia.Bacteroidales.Rikenellaceae	WWOX
381781	ENSG00000186153	rs12933480	0.045709871	0.013847499	0.967379007	0.780119222	-0.480654136	0.577527275	0.004257671	0.033965959	0.236013174	0.228389835	0.103716096	0.121174423	0.127183015	0.02160628	0.999274386	0.998648852	Bacteria.Firmicutes.Clostridia.Clostridiales.Ruminococcaceae.Ruminococcaceae.UCG.013	WWOX
381782	ENSG00000186153	rs12933480	0.003848836	0.002275067	0.418629355	0.480456478	-0.49820332	0.551099561	0.050719725	-0.04552084	0.166281719	0.173554603	0.062316944	0.0641507	0.008955866	0.002072537	0.973523722	0.991974206	Bacteria.Proteobacteria.Betaproteobacteria.Burkholderiales.Alcaligenaceae.Parasutterella	WWOX
381783	ENSG00000186153	rs12933480	0.001199794	0.000979381	0.025630967	0.102211302	-0.550299916	0.598110165	-0.142335193	0.1178788	0.162538389	0.17332572	0.0623337	0.071128282	0.004141486	0.000830917	0.419753004	0.834246709	Bacteria.Fusobacteria.Fusobacteriia.Fusobacteriales	WWOX
381784	ENSG00000186153	rs12933480	0.000225667	0.00027316	0.016728533	0.04936476	-0.931316832	0.909438924	0.208925352	-0.174566298	0.238619415	0.236477992	0.085099475	0.087183089	0.003672995	0.001059219	0.855104312	0.794257326	Bacteria.Proteobacteria.Betaproteobacteria	WWOX
381785	ENSG00000186153	rs12933480	0.001688017	0.008073279	0.07351637	0.334684672	-0.882936659	0.786963221	0.187709648	-0.109727561	0.269644552	0.288077653	0.103218942	0.112908482	0.028703471	0.02502064	0.990858943	0.969568167	Bacteria.Firmicutes.Clostridia.Clostridiales.Lachnospiraceae.Lachnospiraceae.UCG.008	WWOX
381786	ENSG00000186153	rs12933480	0.003475948	0.01709401	0.162577531	0.436867457	-0.768618293	0.697002646	-0.1285069	0.076056328	0.253554106	0.28489032	0.090995157	0.097228126	0.063198727	0.053836047	0.998986731	0.998377846	Bacteria.Firmicutes.Clostridia.Clostridiales.Family.XI.Anaerococcus	WWOX
381787	ENSG00000186153	rs12933480	0.037878433	0.033686065	0.494771981	0.353522556	-0.420787779	0.444131458	0.065659245	-0.088853924	0.198600802	0.204758217	0.095636631	0.095095696	0.070240546	0.022996161	0.91170837	0.867628231	Bacteria.Firmicutes.Clostridia.Clostridiales.Ruminococcaceae.Ruminococcaceae.UCG.005	WWOX
381788	ENSG00000186153	rs12933480	0.006952162	0.004568882	0.095883435	0.120771952	-0.458639593	0.505261746	-0.117749813	0.102144118	0.164600707	0.172076852	0.069703802	0.064984186	0.012235638	0.002681027	0.675877311	0.780279278	Bacteria.Proteobacteria.Gammaproteobacteria.Pasteurellales.Pasteurellaceae	WWOX
381789	ENSG00000186153	rs12933480	0.000321592	0.000675611	0.019572993	0.162363397	-0.669995608	0.616639251	-0.152104428	0.09234122	0.176475083	0.17281826	0.063566972	0.065352588	0.002718954	0.001527557	0.995652601	0.976854668	Bacteria.Firmicutes.Clostridia.Clostridiales.Clostridiaceae.1	WWOX
381790	ENSG00000186153	rs12933480	0.0127988	0.009508079	0.998602461	0.92220264	-0.498808257	0.556299064	-0.000127259	0.007698092	0.194925802	0.208255287	0.072380034	0.078524943	0.025153803	0.006611306	0.888201298	0.99846464	Bacteria.Firmicutes.Negativicutes.Selenomonadales.Acidaminococcaceae.Phascolarctobacterium	WWOX
381791	ENSG00000186153	rs12933480	0.000789356	0.000699734	0.110759519	0.088305833	-0.649432287	0.758426276	0.135548462	-0.164523421	0.184538153	0.213212157	0.08385376	0.095100702	0.004619478	0.001203685	0.997851323	0.935348541	Bacteria.Firmicutes.Clostridia.Clostridiales.Lachnospiraceae.Fusicatenibacter	WWOX
381792	ENSG00000186153	rs12933480	0.003315241	0.009694478	0.40909322	0.037660924	-0.499480847	0.459533518	0.046142172	-0.13434417	0.163889843	0.172497957	0.055540777	0.063332592	0.008852825	0.006570383	0.99894297	0.998882343	Bacteria.Verrucomicrobia.Verrucomicrobiae.Verrucomicrobiales.Verrucomicrobiaceae.Akkermansia	WWOX
381793	ENSG00000186153	rs12933480	0.195088912	0.056707737	0.273836129	0.359710675	-0.310722915	0.410901941	0.113146149	-0.094163104	0.237382441	0.211851976	0.102537941	0.102091512	0.190268251	0.038262802	0.793771128	0.980195651	Bacteria.Firmicutes.Clostridia.Clostridiales.Ruminococcaceae..Eubacterium..coprostanoligenes.group	WWOX
381794	ENSG00000186153	rs12933480	0.000248695	0.000285631	0.018663776	0.052705495	-0.915765152	0.901486679	0.2047956	-0.171118004	0.236393125	0.235231557	0.084914516	0.08673716	0.003044373	0.001046876	0.813360685	0.684404289	Bacteria.Proteobacteria.Betaproteobacteria.Burkholderiales	WWOX
381795	ENSG00000186153	rs12933480	8.91E-05	0.000199027	0.005146248	0.047508692	-1.173808576	0.980418818	-0.333823331	0.200450014	0.281141733	0.248818179	0.115339834	0.099261626	0.001945725	0.001508025	0.998201428	0.99782309	Bacteria.Firmicutes.Bacilli.Bacillales.Staphylococcaceae.Staphylococcus	WWOX
381796	ENSG00000186153	rs12933480	0.003535764	0.002747363	0.539247102	0.492460725	-0.542047704	0.607024127	-0.043366128	0.052325783	0.179159987	0.195072727	0.070266286	0.07580762	0.009009383	0.002320094	0.703713738	0.96221472	Bacteria.Firmicutes.Negativicutes.Selenomonadales.Acidaminococcaceae	WWOX
381797	ENSG00000186153	rs12933480	0.978575537	0.399279735	0.026944158	0.134333207	-0.007253713	0.216726382	-0.162300336	0.106712388	0.269086621	0.255451945	0.071725365	0.070397872	0.635711486	0.22781041	0.638297982	0.995251343	Bacteria.Proteobacteria.Gammaproteobacteria	WWOX
381798	ENSG00000186153	rs12933480	0.275483913	0.042830033	0.139523602	0.851757919	-0.260037268	0.533029224	0.153564215	-0.019217222	0.23647491	0.258093433	0.10267709	0.102431718	0.318556388	0.043775421	0.998768023	0.999934415	Bacteria.Firmicutes.Clostridia.Clostridiales.Ruminococcaceae.Ruminococcaceae.NK4A214.group	WWOX
381799	ENSG00000186153	rs12933480	0.002731124	0.002697373	0.181830383	0.306937418	-0.684388831	0.722319294	0.167200932	-0.131181112	0.219792594	0.231660526	0.123910778	0.127404771	0.008347061	0.002243694	0.536910894	0.955303348	Bacteria.Firmicutes.Bacilli.Lactobacillales.Streptococcaceae	WWOX
381800	ENSG00000186153	rs12933480	4.86E-05	0.003014787	0.002336886	0.200622589	-0.834326035	0.691633422	0.229402391	-0.103281694	0.191888293	0.224542851	0.072449493	0.079896201	0.000872169	0.004827271	0.581886356	0.969189617	Bacteria.Firmicutes.Clostridia.Clostridiales.Ruminococcaceae.Subdoligranulum	WWOX
381801	ENSG00000186153	rs12933480	0.004119348	0.001316686	0.881144959	0.111024963	-0.495973907	0.57704552	0.010189428	-0.123947438	0.166853522	0.171965451	0.067885112	0.076735222	0.008970721	0.00142348	0.996033175	0.929840174	Bacteria.Firmicutes.Clostridia.Clostridiales.Lachnospiraceae.Lachnospiraceae.NK4A136.group	WWOX
381802	ENSG00000186153	rs12933480	0.002278235	0.002399558	0.183970218	0.31943864	-0.652923452	0.694869613	0.15894207	-0.122915717	0.205651609	0.220070445	0.118375313	0.122526275	0.007582579	0.002184534	0.522896048	0.921307549	Bacteria.Firmicutes.Bacilli.Lactobacillales.Streptococcaceae.Streptococcus	WWOX
381803	ENSG00000186153	rs12933480	0.689496405	0.899291519	0.955638853	0.588918338	-0.582741454	-0.177410999	0.01332688	0.126620006	1.452137989	1.39644866	0.238666643	0.233160523	0.999415694	0.905661887	0.994106208	0.95197978	Bacteria.Firmicutes	WWOX
381804	ENSG00000186153	rs12933480	0.457237259	0.274075872	0.32326086	0.217868076	-0.235805122	0.295725348	0.114967101	-0.122537255	0.315331934	0.268134289	0.115518499	0.098495774	0.463787211	0.195485487	0.71124057	0.81297822	Bacteria.Firmicutes.Erysipelotrichia.Erysipelotrichales.Erysipelotrichaceae.Faecalitalea	WWOX
381805	ENSG00000186153	rs12933480	0.000254926	0.002220534	0.025105016	0.222469571	-0.804235851	0.716387457	0.234288901	-0.138390416	0.208001169	0.225032136	0.102221752	0.112366547	0.00365766	0.00579939	0.998793879	0.998019463	Bacteria.Firmicutes.Clostridia.Clostridiales.Lachnospiraceae.Blautia	WWOX
381806	ENSG00000186153	rs12933480	0.009098049	0.003972348	0.97177873	0.651867	-0.514388741	0.547136777	0.002684809	0.035658282	0.191390896	0.183285204	0.075603037	0.078675245	0.019860584	0.00455267	0.919247919	0.996759562	Bacteria.Bacteroidetes.Bacteroidia.Bacteroidales.Porphyromonadaceae	WWOX
381807	ENSG00000186153	rs12933480	0.043841483	0.028803663	0.308257066	0.225973428	-0.393841679	0.435262057	0.095643732	-0.108440354	0.191651205	0.194743735	0.093146186	0.088724458	0.059389527	0.010849778	0.999417824	0.992029874	Bacteria.Firmicutes.Clostridia.Clostridiales.Christensenellaceae.Christensenellaceae.R.7.group	WWOX
381808	ENSG00000186153	rs12933480	0.030830821	0.022625873	0.954962713	0.766185388	-0.514762767	0.605242967	-0.008137827	0.043987937	0.23328967	0.259267676	0.143547363	0.14731522	0.069731947	0.023086177	0.967953535	0.989731238	Bacteria.Actinobacteria.Coriobacteriia.Coriobacteriales.Coriobacteriaceae	WWOX
381809	ENSG00000186153	rs12933480	0.003970448	0.002158838	0.856211744	0.638172337	-0.500532172	0.564783487	0.012393502	0.036296566	0.167663794	0.176886885	0.068130253	0.076828132	0.008457589	0.00150197	0.996546716	0.99835739	Bacteria.Firmicutes.Clostridia.Clostridiales.Ruminococcaceae.Ruminococcaceae.UCG.002	WWOX
381810	ENSG00000186153	rs12933480	0.028929716	0.015915132	0.4260475	0.260345039	-0.428473802	0.466058241	0.087286355	-0.137739832	0.191863093	0.188335144	0.108981585	0.121321857	0.049919748	0.011579275	0.784746837	0.742232913	Bacteria.Firmicutes.Clostridia.Clostridiales.Ruminococcaceae.Butyricicoccus	WWOX
381811	ENSG00000186153	rs12933480	0.096639383	0.026969721	0.111262716	0.678514614	-0.330978917	0.47384336	0.139255337	-0.040861243	0.19638306	0.20944189	0.086270762	0.098144753	0.107729342	0.013297374	0.872879454	0.933246461	Bacteria.Firmicutes.Clostridia.Clostridiales.Lachnospiraceae..Eubacterium..eligens.group	WWOX
381812	ENSG00000186153	rs12933480	0.002219211	0.00191428	0.422825424	0.998881569	-0.54067528	0.560532853	-0.067530707	0.000143078	0.169826663	0.173383461	0.083728366	0.101685169	0.006797818	0.001372866	0.693505372	0.916250843	Bacteria.Firmicutes.Clostridia.Clostridiales.Peptostreptococcaceae	WWOX
381813	ENSG00000186153	rs12933480	0.006005823	0.01821911	0.415890561	0.812103346	-0.590093813	0.553633179	-0.103132472	0.027489016	0.207839772	0.228645269	0.12596739	0.115177297	0.026240222	0.019056185	0.828658684	0.994506574	Bacteria.Firmicutes.Clostridia.Clostridiales.Family.XIII	WWOX
381814	ENSG00000186153	rs12933480	0.005346736	0.001163593	0.949868901	0.139812716	-0.495185826	0.597803867	0.004629017	0.110744554	0.171898297	0.176055769	0.073347277	0.074101731	0.014459792	0.001140072	0.868114873	0.843919757	Bacteria.Firmicutes.Clostridia.Clostridiales.Lachnospiraceae.Lachnospira	WWOX
381815	ENSG00000186153	rs12933480	0.006386754	0.003935603	0.088040133	0.103074232	-0.462072372	0.511643749	-0.120485954	0.103595422	0.164026394	0.17121008	0.069585921	0.062670007	0.011188802	0.002447543	0.688064663	0.795175475	Bacteria.Proteobacteria.Gammaproteobacteria.Pasteurellales.Pasteurellaceae.Haemophilus	WWOX
381816	ENSG00000186153	rs12933480	0.182193753	0.10221641	0.687619925	0.587925455	-0.686255085	0.783989458	0.03694625	-0.04913419	0.509004917	0.473067855	0.091482396	0.09023556	0.732976692	0.347144249	0.99911693	0.98634337	Bacteria.Bacteroidetes.Bacteroidia.Bacteroidales.Bacteroidaceae.Bacteroides	WWOX
381817	ENSG00000186153	rs12933480	0.00446001	0.001648098	0.017079448	0.127859727	-0.471950606	0.555967608	0.218084654	-0.147232316	0.16026996	0.169382798	0.089126892	0.09548261	0.011023426	0.001201416	0.662440714	0.980985352	Bacteria.Firmicutes.Clostridia.Clostridiales.Ruminococcaceaencultured	WWOX
381818	ENSG00000186153	rs12933480	0.081873181	0.276523788	0.209825091	0.709254726	-1.719973667	0.910374368	0.235479125	-0.060231651	0.973457325	0.829695041	0.185945285	0.16084481	0.683750421	0.53672636	0.876277026	0.855363977	Bacteria.Firmicutes.Clostridia.Clostridiales.Lachnospiraceae	WWOX
381819	ENSG00000186153	rs12933480	0.050202449	0.0297373	0.836718369	0.904906894	-0.473522064	0.579827139	0.0379355	0.020728749	0.237384035	0.260982731	0.183344355	0.172847636	0.0873703	0.027548918	0.934375354	0.994989321	Bacteria.Actinobacteria.Coriobacteriia.Coriobacteriales	WWOX
381820	ENSG00000186153	rs12933480	0.109678266	0.069698652	0.869581105	0.704396174	-0.458979497	0.478625987	0.018974628	-0.03930998	0.283058384	0.25958361	0.115115914	0.103164524	0.198215816	0.081130749	0.966546108	0.965903775	Bacteria.Firmicutes.Clostridia.Clostridiales.Ruminococcaceae.Ruminiclostridium.6	WWOX
381821	ENSG00000186153	rs12933480	0.068641136	0.222472354	0.360650972	0.876915023	-0.949140356	0.646224888	0.09637451	-0.017359016	0.51276465	0.524707587	0.104695165	0.111645662	0.60725712	0.483689044	0.956359196	0.942918039	Bacteria.Firmicutes.Clostridia.Clostridiales.Ruminococcaceae	WWOX
381822	ENSG00000186153	rs12933480	0.002667358	0.001852132	0.271440687	0.486796715	-0.52278197	0.570540687	-0.09526299	0.068832509	0.167461889	0.175884473	0.085897327	0.098424889	0.00723002	0.001587517	0.999334555	0.984995763	Bacteria.Firmicutes.Erysipelotrichia.Erysipelotrichales.Erysipelotrichaceae.Erysipelotrichaceae.UCG.003	WWOX
381823	ENSG00000186153	rs12933480	0.003301763	0.001237402	0.270600856	0.12429819	-0.657927251	0.796894012	-0.092522239	0.13323234	0.215780286	0.236068115	0.083278598	0.085580349	0.030162885	0.004625795	0.997152221	0.990360691	Bacteria.Firmicutes.Clostridia.Clostridiales.Family.XI	WWOX
381824	ENSG00000186153	rs12933480	0.004739575	0.019939097	0.284870436	0.722173945	-0.639163664	0.607995798	-0.081927053	0.0323999	0.218640736	0.254881332	0.075985182	0.090736647	0.025707914	0.022151638	0.851277346	0.929363147	Bacteria.Firmicutes.Clostridia.Clostridiales.Lachnospiraceae.Lachnospiraceae.UCG.010	WWOX
381825	ENSG00000186153	rs12933480	0.000624221	0.001542755	0.045373676	0.330335504	-0.628450582	0.61581612	0.137214324	-0.068765629	0.174916567	0.186386605	0.067267691	0.070120892	0.003185432	0.001756234	0.997528932	0.993985312	Bacteria.Bacteroidetes.Bacteroidia.Bacteroidales.Rikenellaceae.Alistipes	WWOX
381826	ENSG00000186153	rs12933480	0.078040669	0.080908521	0.654265773	0.815805972	-0.640921774	0.629001712	0.035659922	-0.020201705	0.358056528	0.354845542	0.079264097	0.086378223	0.395053832	0.182310103	0.999785669	0.999420701	Bacteria.Firmicutes.Clostridia.Clostridiales.Ruminococcaceae.Faecalibacterium	WWOX
381827	ENSG00000186153	rs12933480	0.22817664	0.198522957	0.684044079	0.713936851	-0.731596028	0.756527662	0.042799434	-0.039305372	0.6014589	0.582470087	0.104707273	0.106763511	0.882323046	0.490458976	0.998912436	0.995383189	Bacteria.Bacteroidetes.Bacteroidia.Bacteroidales	WWOX
381828	ENSG00000186153	rs12933480	0.006825672	0.001533379	0.897490777	0.275985187	-0.494321633	0.595179891	0.010835945	-0.096728483	0.176983581	0.180032042	0.083785987	0.08805649	0.015260044	0.001614294	0.925799373	0.836572531	Bacteria.Firmicutes.Clostridia.Clostridiales.Lachnospiraceaencultured	WWOX
381829	ENSG00000186153	rs12933480	0.076650068	0.042085573	0.670473043	0.799539322	-0.425869096	0.502418587	0.048384674	-0.027223524	0.236774356	0.242369254	0.113204743	0.106771598	0.142823445	0.037962183	0.995559908	0.994553009	Bacteria.Firmicutes.Clostridia.Clostridiales.Ruminococcaceae.Ruminiclostridium.9	WWOX
381830	ENSG00000186153	rs12933480	0.791481351	0.967143195	0.204613019	0.124096842	-0.093435683	-0.016499569	-0.144711361	0.210174211	0.351974456	0.399040262	0.112951426	0.134929591	0.728842742	0.548842766	0.996108676	0.925567763	Bacteria.Firmicutes.Clostridia.Clostridiales.Lachnospiraceae..Ruminococcus..gnavus.group	WWOX
381831	ENSG00000186153	rs12933480	0.010706931	0.005617127	0.364381483	0.53503528	-0.677377141	0.657445473	-0.099044869	0.058549543	0.257877227	0.229625731	0.108440962	0.09388858	0.051109253	0.012259544	0.988161388	0.950695192	Bacteria.Firmicutes.Bacilli.Lactobacillales.Carnobacteriaceae	WWOX
381832	ENSG00000186153	rs12933480	0.033934196	0.019604851	0.16881332	0.506089466	-0.396889549	0.49389089	-0.141369177	0.071194826	0.183242222	0.206461316	0.101611018	0.106485196	0.055105065	0.013710609	0.554210328	0.931965038	Bacteria.Actinobacteria.Actinobacteria	WWOX
381833	ENSG00000186153	rs12933480	0.708983265	0.383953727	0.019802302	0.10495428	-0.089235235	0.234807519	0.278377196	-0.187082189	0.238063916	0.267901451	0.116565391	0.113804461	0.438315802	0.15621274	0.999550585	0.858764868	Bacteria.Firmicutes.Clostridia.Clostridiales.Lachnospiraceae.Lachnospiraceae.ND3007.group	WWOX
381834	ENSG00000186153	rs12933480	0.002776444	0.001489818	0.650794058	0.331197792	-0.526378216	0.615456821	-0.034550106	0.072468188	0.16935084	0.185636515	0.075979007	0.074029264	0.006701813	0.001136247	0.998880039	0.950358135	Bacteria.Proteobacteria.Deltaproteobacteria.Desulfovibrionales.Desulfovibrionaceae.Bilophila	WWOX
381835	ENSG00000186153	rs12933480	0.002722742	0.018135737	0.206272238	0.876951445	-0.677927792	0.548841434	-0.115720775	0.013612222	0.217644801	0.226496175	0.090658789	0.087574036	0.020101178	0.019924962	0.970727297	0.997803387	Bacteria.Actinobacteria.Actinobacteria.Micrococcales	WWOX
381836	ENSG00000186153	rs12933480	0.005091511	0.007427989	0.249296484	0.513813561	-0.666338461	0.675271102	0.141892183	-0.081564076	0.229926641	0.244461316	0.122078045	0.124249243	0.016833876	0.006110987	0.530177767	0.910444892	Bacteria.Firmicutes.Bacilli.Lactobacillales	WWOX
381837	ENSG00000186153	rs12933480	0.003356018	0.001454879	0.043052881	0.174653091	-0.498333868	0.578369504	0.195952709	-0.129711808	0.163739164	0.174043511	0.094985391	0.094529695	0.008470155	0.001046578	0.954222673	0.905556262	Bacteria.Firmicutes.Clostridia.Clostridiales.Ruminococcaceae.Flavonifractor	WWOX
381838	ENSG00000186153	rs12933480	0.005553473	0.026210479	0.095938199	0.321688347	-0.992526762	0.898475477	-0.204012506	0.132892856	0.346167901	0.395069819	0.120788657	0.133093755	0.06147433	0.058836589	0.999437234	0.98110946	Bacteria.Proteobacteria.Betaproteobacteria.Neisseriales.Neisseriaceae	WWOX
381839	ENSG00000186153	rs12933480	0.017994276	0.058764421	0.208663979	0.670999254	-0.970066167	0.720943331	0.141405553	-0.046522631	0.399815353	0.374856965	0.111372684	0.109033391	0.186760847	0.153684449	0.749243804	0.902519366	Bacteria.Firmicutes.Clostridia.Clostridiales.Lachnospiraceae..Eubacterium..rectale.group	WWOX
381840	ENSG00000186153	rs12933480	0.001940994	0.001290801	0.521593124	0.820852863	-0.553746551	0.600138936	0.05195817	0.016602434	0.171528169	0.178505182	0.080638783	0.073025249	0.005618912	0.001141831	0.906867998	0.953661219	Bacteria.Proteobacteria.Deltaproteobacteria	WWOX
381841	ENSG00000186153	rs12933480	0.004733438	0.002954296	0.932020893	0.720421076	-0.501205085	0.545019426	-0.007473494	-0.032794669	0.171422042	0.176547588	0.087278008	0.091240828	0.010956698	0.002075555	0.865320636	0.977100631	Bacteria.Actinobacteria.Actinobacteria.Bifidobacteriales.Bifidobacteriaceae	WWOX
381842	ENSG00000186153	rs12933480	0.302913471	0.168846928	0.64927536	0.635870042	-0.357721906	0.426074908	0.052246011	-0.048686862	0.344522253	0.306271645	0.114360154	0.102351212	0.227817828	0.085409256	0.998735039	0.999709092	Bacteria.Bacteroidetes.Bacteroidia.Bacteroidales.Prevotellaceae.Prevotella.9	WWOX
381843	ENSG00000186153	rs12933480	0.031726368	0.016423126	0.395578303	0.509125811	-0.417074889	0.4869147	0.058562663	-0.045001093	0.190057649	0.197747101	0.06848473	0.067792387	0.058255542	0.016934848	0.856377162	0.820125691	Bacteria.Firmicutes.Clostridia.Clostridiales.Lachnospiraceae.Tyzzerella	WWOX
381844	ENSG00000186153	rs12933480	0.000127498	0.000192957	0.012851996	0.089483394	-0.815253555	0.738728952	-0.283194708	0.169337821	0.200243379	0.18704437	0.110736438	0.098253295	0.00114411	0.000458517	0.998173674	0.986722564	Bacteria.Firmicutes.Bacilli.Bacillales	WWOX
381845	ENSG00000186153	rs12933480	0.003518536	0.006069834	0.246210775	0.669595058	-0.67442823	0.621928882	-0.103254061	0.038765078	0.222790924	0.219346514	0.088251735	0.090441476	0.025591382	0.012974722	0.837217784	0.91832649	Bacteria.Firmicutes.Clostridia.Clostridiales.Lachnospiraceae..Eubacterium..xylanophilum.group	WWOX
381846	ENSG00000186153	rs12933480	0.552734119	0.598734067	0.27705351	0.242828625	-0.191414715	0.183824588	0.142964559	-0.183137584	0.320776761	0.347641128	0.130439802	0.155398814	0.555776025	0.309563062	0.968970412	0.998920199	Bacteria.Firmicutes.Clostridia.Clostridiales.Lachnospiraceae..Eubacterium..ventriosum.group	WWOX
381847	ENSG00000186153	rs12933480	0.055018661	0.016504498	0.989098003	0.495782396	-0.517816616	0.706111718	-0.001766924	0.089778788	0.265090665	0.286994123	0.128822901	0.131076049	0.138594065	0.026042512	0.99997417	0.999834196	Bacteria.Actinobacteria.Coriobacteriia.Coriobacteriales.Coriobacteriaceae.Collinsella	WWOX
381848	ENSG00000186153	rs12933480	0.004351862	0.002676103	0.509292296	0.684566923	-0.5549123	0.583765016	-0.053724808	0.035507833	0.187894098	0.187062887	0.080966247	0.087021025	0.012943103	0.002868919	0.999550314	0.996901429	Bacteria.Proteobacteria.Gammaproteobacteria.Pseudomonadales	WWOX
381849	ENSG00000186153	rs12933480	0.228153478	0.198484669	0.683999679	0.713861317	-0.73162965	0.756577176	0.042805376	-0.039314367	0.60145626	0.582457894	0.104706236	0.106758427	0.883978388	0.491001326	0.998947111	0.995399427	Bacteria.Bacteroidetes	WWOX
381850	ENSG00000186153	rs12933480	0.105124908	0.030464341	0.122870817	0.321219145	-0.323926279	0.434542596	-0.097759714	0.065985146	0.197147129	0.196486116	0.062552266	0.066020372	0.13951844	0.024400136	0.998302481	0.99762474	Bacteria.Proteobacteria.Gammaproteobacteria.Enterobacteriales.Enterobacteriaceae.Escherichia.Shigella	WWOX
381851	ENSG00000186153	rs12933480	0.058414703	0.021564535	0.70255109	0.435762878	-0.598337344	0.74823778	-0.039042267	0.08535881	0.310664845	0.317872983	0.101794134	0.108856504	0.148368704	0.056423504	0.728460036	0.808878949	Bacteria.Firmicutes.Erysipelotrichia.Erysipelotrichales.Erysipelotrichaceae.Holdemanella	WWOX
381852	ENSG00000186153	rs12933480	0.006315037	0.008872829	0.153995776	0.344807397	-0.8798701	0.802958266	-0.161543701	0.105190928	0.311885675	0.297730399	0.112017804	0.110549316	0.048744074	0.021523745	0.996423631	0.952370743	Bacteria.Bacteroidetes.Bacteroidia.Bacteroidales.Prevotellaceae.Prevotella.7	WWOX
381853	ENSG00000186153	rs12933480	0.01400269	0.008178038	0.912568097	0.942249361	-0.48381862	0.552493232	0.009566402	0.007639418	0.191657791	0.202598582	0.086792434	0.105053404	0.03071375	0.007595281	0.998970432	0.998994847	Bacteria.Firmicutes.Erysipelotrichia.Erysipelotrichales.Erysipelotrichaceae.Erysipelatoclostridium	WWOX
381854	ENSG00000186153	rs12933480	0.004935869	0.003574412	0.886141776	0.745985477	-0.491540528	0.535892894	0.009166291	-0.024042257	0.168970474	0.17734559	0.063768813	0.073908689	0.009824671	0.002360565	0.94253553	0.990835033	Bacteria.Bacteroidetes.Bacteroidia.Bacteroidales.Porphyromonadaceae.Parabacteroides	WWOX
381855	ENSG00000186153	rs12933480	0.045580161	0.029794897	0.274569465	0.185219853	-0.388673171	0.428941433	0.102947319	-0.121683282	0.190730347	0.19313892	0.093439312	0.090887887	0.060324474	0.011256482	0.999989953	0.96642863	Bacteria.Firmicutes.Clostridia.Clostridiales.Christensenellaceae	WWOX
381856	ENSG00000186153	rs12933480	0.000345825	0.001323895	0.02465755	0.174768182	-0.903533311	0.804109572	-0.205704368	0.122739892	0.239376501	0.239759383	0.089462028	0.089473012	0.005674536	0.004100905	0.999814869	0.907533519	Bacteria.Actinobacteria.Actinobacteria.Corynebacteriales.Corynebacteriaceae	WWOX
381857	ENSG00000186153	rs12933480	0.00289482	0.00130419	0.098137342	0.139317453	-0.888302096	0.851789892	-0.189083852	0.159287334	0.287102686	0.253608409	0.112704796	0.106447308	0.030837574	0.005463544	0.99946547	0.972078348	Bacteria.Firmicutes.Erysipelotrichia.Erysipelotrichales.Erysipelotrichaceae..Clostridium..innocuum.group	WWOX
381858	ENSG00000186153	rs12933480	0.009581584	0.005562848	0.340870136	0.540643628	-0.686613113	0.657589624	-0.103584304	0.057666008	0.257316045	0.22939853	0.107970344	0.093759876	0.046524188	0.012851086	0.963485106	0.971945944	Bacteria.Firmicutes.Bacilli.Lactobacillales.Carnobacteriaceae.Granulicatella	WWOX
381859	ENSG00000186153	rs12933480	0.028642812	0.048240193	0.325767301	0.480525876	-0.807016036	0.800303488	-0.133336737	0.10149048	0.360695679	0.397646956	0.13467726	0.143049181	0.171425236	0.077380287	0.996483139	0.869987637	Bacteria.Bacteroidetes.Bacteroidia.Bacteroidales.Porphyromonadaceae.Butyricimonas	WWOX
381860	ENSG00000186153	rs12933480	0.247847641	0.072773173	0.085893577	0.272738753	-0.250807496	0.380422378	-0.107235889	0.071651804	0.215117712	0.208634824	0.061504238	0.064784226	0.265992278	0.050210037	0.932672331	0.965530807	Bacteria.Proteobacteria.Gammaproteobacteria.Enterobacteriales.Enterobacteriaceae	WWOX
381861	ENSG00000186153	rs12933480	0.023181144	0.022855788	0.798163296	0.664950059	-0.54419497	0.641335339	0.023386713	-0.044242059	0.234105165	0.275212805	0.091084183	0.101695685	0.063798257	0.02680751	0.953109813	0.909338995	Bacteria.Firmicutes.Negativicutes.Selenomonadales.Veillonellaceae	WWOX
381862	ENSG00000186153	rs12933480	0.004455594	0.001919642	0.275218237	0.912248112	-0.482977194	0.55671426	-0.093002623	0.010957774	0.163995136	0.172251705	0.084528303	0.09905182	0.009855097	0.001719872	0.552912731	0.998332705	Bacteria.Firmicutes.Negativicutes.Selenomonadales.Veillonellaceae.Veillonella	WWOX
381863	ENSG00000186153	rs12933480	0.004733351	0.002954326	0.932003045	0.720412185	-0.501217395	0.545019138	-0.007475759	-0.032795971	0.171425871	0.176547694	0.08728149	0.09124142	0.010981045	0.002075208	0.866556253	0.976188021	Bacteria.Actinobacteria.Actinobacteria.Bifidobacteriales.Bifidobacteriaceae.Bifidobacterium	WWOX
381864	ENSG00000186153	rs12933480	0.002081041	0.001567114	0.519084593	0.874523318	-0.550296774	0.601409272	0.051237816	0.011696951	0.171691427	0.182309164	0.079042545	0.073783863	0.00533451	0.00129266	0.972085394	0.961745829	Bacteria.Proteobacteria.Deltaproteobacteria.Desulfovibrionales.Desulfovibrionaceae	WWOX
381865	ENSG00000186153	rs12933480	0.136629023	0.13360602	0.847077384	0.910432433	-0.45044938	0.515435633	0.020426409	-0.012402988	0.298940807	0.339385503	0.105503901	0.109833405	0.261410978	0.130524162	0.984987993	0.979204363	Bacteria.Proteobacteria.Deltaproteobacteria.Desulfovibrionales.Desulfovibrionaceae.Desulfovibrio	WWOX
381866	ENSG00000186153	rs12933480	0.004002755	0.003204703	0.783013097	0.718320571	-0.504426676	0.567093591	0.01905522	-0.026085361	0.169128069	0.185367404	0.068910913	0.072008741	0.007953068	0.00223035	0.95477287	0.96414545	Bacteria.Firmicutes.Negativicutes.Selenomonadales.Veillonellaceae.Dialister	WWOX
381867	ENSG00000186153	rs12933480	0.048237889	0.099125159	0.929649776	0.40253369	-0.476172268	0.405796126	-0.010474854	0.099956388	0.236593305	0.242602773	0.118195454	0.118638235	0.089993915	0.051250521	0.993501001	0.903660425	Bacteria.Firmicutes.Erysipelotrichia.Erysipelotrichales	WWOX
381868	ENSG00000186153	rs12933480	0.157515217	0.108839712	0.25251741	0.353382959	-0.32107847	0.396226361	-0.153331485	0.121477706	0.224574949	0.243768919	0.132828715	0.129973275	0.200523242	0.061900862	0.925664213	0.972299477	Bacteria.Actinobacteria	WWOX
381869	ENSG00000186153	rs12933480	0.037980787	0.035478893	0.372670201	0.055555795	-0.428361211	0.40760793	0.074737569	-0.171201584	0.202286579	0.189857629	0.083265292	0.087843701	0.071632833	0.023768402	0.830068858	0.916976133	Bacteria.Firmicutes.Clostridia.Clostridiales.Ruminococcaceae.Ruminococcus.2	WWOX
381870	ENSG00000186153	rs12933480	0.010917559	0.007372597	0.641446118	0.704366083	-0.467417799	0.516683735	-0.060843871	0.053578443	0.178444737	0.186864856	0.130055037	0.140595433	0.014249644	0.003839081	0.964885222	0.962141134	Bacteria.Firmicutes.Clostridia.Clostridiales.Ruminococcaceae.Ruminiclostridium.5	WWOX
381871	ENSG00000186153	rs12933480	0.003921881	0.015654138	0.223594163	0.715237387	-0.706799866	0.592479399	-0.118207322	0.033416157	0.236418653	0.238798493	0.096215004	0.091200897	0.040607011	0.029124714	0.999028109	0.997798285	Bacteria.Actinobacteria.Actinobacteria.Micrococcales.Micrococcaceae	WWOX
381872	ENSG00000186153	rs12933480	0.008040427	0.003990037	0.505095261	0.996605131	-0.470845292	0.546250239	0.038399996	-0.000279498	0.172264286	0.183083018	0.05729992	0.065440997	0.018404668	0.002956079	0.716397109	0.898983405	Bacteria.Proteobacteria.Betaproteobacteria.Burkholderiales.Alcaligenaceae.Sutterella	WWOX
381873	ENSG00000186153	rs12933480	0.001055227	0.002891394	0.101062644	0.429568595	-0.587793111	0.563989867	0.120881824	-0.057351993	0.171521359	0.182259978	0.072690761	0.072157431	0.005560091	0.003083319	0.763951787	0.901566772	Bacteria.Firmicutes.Clostridia.Clostridiales.Lachnospiraceae.Roseburia	WWOX
381874	ENSG00000186153	rs12933480	0.001183104	0.000972204	0.025108366	0.100718121	-0.551047142	0.599500965	-0.142828648	0.118376003	0.162542208	0.173610701	0.062318547	0.071110507	0.004099226	0.000851737	0.410259408	0.839425535	Bacteria.Fusobacteria.Fusobacteriia.Fusobacteriales.Fusobacteriaceae.Fusobacterium	WWOX
381875	ENSG00000186153	rs12933480	0.00019284	0.00016319	0.017769242	0.03823197	-0.808441535	0.821255255	0.1749544	-0.155224253	0.204686102	0.205366306	0.071960151	0.073400895	0.001801911	0.000536527	0.943988959	0.736616707	Bacteria.Proteobacteria.Betaproteobacteria.Burkholderiales.Alcaligenaceae	WWOX
381876	ENSG00000186153	rs12933480	0.003281703	0.001988076	0.237983259	0.311817294	-0.657556746	0.678811742	-0.080980512	0.072369847	0.215510912	0.210787831	0.068003074	0.071004703	0.022820434	0.005804352	0.999614985	0.99936283	Bacteria.Firmicutes.Clostridia.Clostridiales.Lachnospiraceae.Tyzzerella.4	WWOX
381877	ENSG00000186184	rs56173543	0.139226894	0.214403695	0.323438595	0.997567672	-0.235939367	0.317249302	-0.071196839	-0.000358815	0.157635026	0.253067114	0.071564787	0.117258004	0.172411966	0.084945301	0.751923627	0.998625257	Bacteria.Bacteroidetes.Bacteroidia.Bacteroidales.Porphyromonadaceae.Odoribacter	POLR1D
381878	ENSG00000186184	rs56173543	0.336014651	0.317844248	0.949725502	0.968599689	-0.151748345	0.293232553	-0.00444775	-0.004453785	0.156580776	0.291334746	0.070273801	0.112713435	0.293496452	0.135597555	0.998781983	0.999911927	Bacteria.Firmicutes.Clostridia.Clostridiales.Ruminococcaceae.Ruminococcus.1	POLR1D
381879	ENSG00000186184	rs56173543	0.224400015	0.189224119	0.570623003	0.635873701	-0.175384088	0.285736982	-0.031348378	-0.037973529	0.143005481	0.215395937	0.054998591	0.079830137	0.12805475	0.058654373	0.998409995	0.996467843	Bacteria.Verrucomicrobia	POLR1D
381880	ENSG00000186184	rs56173543	0.393723625	0.207353759	0.512731791	0.459965429	-0.11510908	0.25746785	0.034873745	-0.06084385	0.134081639	0.20219421	0.052987634	0.081861432	0.219425722	0.06590772	0.789977512	0.941587602	Bacteria.Firmicutes.Negativicutes.Selenomonadales.Acidaminococcaceae.Phascolarctobacterium	POLR1D
381881	ENSG00000186184	rs56173543	0.267313298	0.211399571	0.905116102	0.697155108	-0.152133977	0.267427802	-0.008306915	-0.038150528	0.13598888	0.211912246	0.069421067	0.09760511	0.166124656	0.068625568	0.852086581	0.994491973	Bacteria.Firmicutes.Clostridia.Clostridiales.Peptostreptococcaceae.Intestinibacter	POLR1D
381882	ENSG00000186184	rs56173543	0.010808507	0.065253968	0.017973854	0.216732584	-0.477155254	0.61114007	-0.231087995	0.203189338	0.181899234	0.325986013	0.095225877	0.162916678	0.054391399	0.062883413	0.580488041	0.978883571	Bacteria.Firmicutes.Clostridia.Clostridiales.Family.XIII.Family.XIII.AD3011.group	POLR1D
381883	ENSG00000186184	rs56173543	0.334583645	0.208813928	0.835154661	0.815143662	-0.174640845	0.353515817	0.013685882	-0.023261232	0.179665729	0.278526085	0.065507966	0.099097085	0.325520982	0.104598694	0.970668164	0.931534808	Bacteria.Proteobacteria.Betaproteobacteria	POLR1D
381884	ENSG00000186184	rs56173543	0.177210114	0.380617093	0.39408707	0.74095096	-0.207208422	0.231507708	0.052293899	0.029954522	0.15191547	0.262280506	0.060960192	0.090227953	0.17391772	0.126464709	0.99786128	0.999462671	Bacteria.Firmicutes.Clostridia.Clostridiales.Lachnospiraceae.Anaerostipes	POLR1D
381885	ENSG00000186184	rs56173543	0.511581066	0.668432273	0.910015499	0.601873338	-0.16247552	0.156443156	-0.012615362	-0.086162138	0.246192855	0.36362952	0.111194205	0.164358763	0.530735916	0.376060403	0.969660479	0.981962125	Bacteria.Firmicutes.Clostridia.Clostridiales.Ruminococcaceae.Anaerotruncus	POLR1D
381886	ENSG00000186184	rs56173543	0.098871242	0.058011071	0.178790873	0.312753074	-0.230241563	0.410947409	-0.087483417	0.110787062	0.137542873	0.213017671	0.064376111	0.108909292	0.094707613	0.018318627	0.999989953	0.995249858	Bacteria.Firmicutes.Clostridia.Clostridiales.Christensenellaceae	POLR1D
381887	ENSG00000186184	rs56173543	0.634805674	0.66282044	0.549117201	0.336043404	-0.076859124	0.119154896	-0.045109472	0.109608541	0.161067249	0.272046563	0.074910204	0.113105806	0.333923604	0.166313839	0.999513786	0.891680554	Bacteria.Firmicutes.Erysipelotrichia.Erysipelotrichales.Erysipelotrichaceae	POLR1D
381888	ENSG00000186184	rs56173543	0.105659565	0.084247551	0.215605662	0.326983665	-0.23770728	0.477177192	0.09068977	-0.1514171	0.144899511	0.272207873	0.072534537	0.153327259	0.139588425	0.053302404	0.629875905	0.982679299	Bacteria.Firmicutes.Bacilli	POLR1D
381889	ENSG00000186184	rs56173543	0.593943732	0.741499429	0.441849456	0.512693133	0.344368385	-0.331040535	-0.085399495	0.107213698	0.642798166	0.999344801	0.110372877	0.16288694	0.987348183	0.782051435	0.996576058	0.838684214	Bacteria.Firmicutes.Clostridia.Clostridiales	POLR1D
381890	ENSG00000186184	rs56173543	0.221828303	0.561434529	0.540042167	0.735490753	-0.226073641	0.193773041	-0.0455727	-0.042516619	0.183303898	0.331993065	0.073986953	0.12532151	0.316970715	0.272884941	0.999469974	0.995085677	Bacteria.Bacteroidetes.Bacteroidia.Bacteroidales.Porphyromonadaceae.Barnesiella	POLR1D
381891	ENSG00000186184	rs56173543	0.225199225	0.201623018	0.568395874	0.587027985	-0.174778502	0.278029616	-0.031477013	-0.043551904	0.142760357	0.215561037	0.054905808	0.079791292	0.13033969	0.060553045	0.99894297	0.998882343	Bacteria.Verrucomicrobia.Verrucomicrobiae.Verrucomicrobiales.Verrucomicrobiaceae.Akkermansia	POLR1D
381892	ENSG00000186184	rs56173543	0.102516803	0.061473256	0.192754979	0.340109867	-0.228654682	0.4063512	-0.084102816	0.104502372	0.138096012	0.21359066	0.063912036	0.108754727	0.098220085	0.018883975	0.999417824	0.997023453	Bacteria.Firmicutes.Clostridia.Clostridiales.Christensenellaceae.Christensenellaceae.R.7.group	POLR1D
381893	ENSG00000186184	rs56173543	0.322365886	0.160373622	0.179653516	0.428665896	-0.124108874	0.280644146	0.06474506	-0.068623517	0.12447196	0.197665214	0.047739638	0.086169191	0.167840596	0.040500939	0.676512868	0.87724048	Bacteria.Fusobacteria.Fusobacteriia.Fusobacteriales	POLR1D
381894	ENSG00000186184	rs56173543	0.051891229	0.021500742	0.05819239	0.04224363	-0.274919792	0.479345058	-0.134586578	0.200892047	0.138857911	0.20353615	0.069815754	0.096988181	0.074465029	0.011451098	0.85181663	0.759803882	Bacteria.Firmicutes.Clostridia.Clostridiales.Lachnospiraceae..Eubacterium..eligens.group	POLR1D
381895	ENSG00000186184	rs56173543	0.106235212	0.151629678	0.256660077	0.627034136	-0.3199064	0.430381416	0.063259768	-0.04783669	0.195333957	0.296693615	0.055285756	0.097988091	0.216553481	0.121384436	0.761309778	0.995251343	Bacteria.Proteobacteria.Gammaproteobacteria	POLR1D
381896	ENSG00000186184	rs56173543	0.902503258	0.622556397	0.374308038	0.551056423	-0.022808402	0.157876804	0.074668613	-0.08289153	0.185476923	0.319229912	0.083475797	0.138324998	0.556108726	0.248969181	0.998768023	0.985214694	Bacteria.Firmicutes.Clostridia.Clostridiales.Ruminococcaceae.Ruminococcaceae.NK4A214.group	POLR1D
381897	ENSG00000186184	rs56173543	0.335140929	0.383072537	0.573095064	0.667393428	-0.320479951	0.558018902	0.035370333	-0.048757713	0.330084096	0.635481205	0.062456127	0.112953266	0.804879949	0.563735516	0.99911693	0.98634337	Bacteria.Bacteroidetes.Bacteroidia.Bacteroidales.Bacteroidaceae.Bacteroides	POLR1D
381898	ENSG00000186184	rs56173543	0.216787946	0.188111061	0.546430989	0.992078212	-0.162057622	0.293054429	-0.044677499	0.001079411	0.129953212	0.220349146	0.073695332	0.108305681	0.135161109	0.042696319	0.826781148	0.999116829	Bacteria.Firmicutes.Clostridia.Clostridiales.Ruminococcaceaencultured	POLR1D
381899	ENSG00000186184	rs56173543	0.020727068	0.142654452	0.027916228	0.304857251	-0.371328096	0.547772598	-0.143974444	0.14177151	0.156688243	0.36919912	0.064042968	0.137094665	0.072141026	0.112226058	0.693209445	0.897880996	Bacteria.Firmicutes.Clostridia.Clostridiales.Ruminococcaceae.Ruminococcaceae.UCG.014	POLR1D
381900	ENSG00000186184	rs56173543	0.149663949	0.098865833	0.281562656	0.346941913	-0.454777978	0.61600611	0.118279149	-0.129236913	0.311982192	0.367986831	0.108943041	0.136426704	0.572713302	0.240815669	0.99967607	0.999141757	Bacteria.Firmicutes.Negativicutes.Selenomonadales	POLR1D
381901	ENSG00000186184	rs56173543	0.294011434	0.129828201	0.982500266	0.852178653	-0.147463427	0.30186156	-0.001377195	0.015846802	0.139408239	0.196790344	0.062549437	0.084709984	0.18257486	0.046353986	0.997466038	0.996556542	Bacteria.Bacteroidetes.Bacteroidia.Bacteroidales.Rikenellaceae	POLR1D
381902	ENSG00000186184	rs56173543	0.621025586	0.174884147	0.317712623	0.924799456	-0.071210099	0.276551679	-0.070226304	0.00870995	0.143355941	0.201651315	0.069752679	0.09192433	0.302473484	0.068482084	0.997851323	0.984919932	Bacteria.Firmicutes.Clostridia.Clostridiales.Lachnospiraceae.Fusicatenibacter	POLR1D
381903	ENSG00000186184	rs56173543	0.153761379	0.206030544	0.169987511	0.982802353	-0.185149586	0.275456794	0.08865234	0.001999549	0.128312396	0.215683959	0.063898279	0.092410995	0.114430097	0.050760603	0.763279341	0.998318077	Bacteria.Firmicutes.Clostridia.Clostridiales.Lachnospiraceae..Eubacterium..hallii.group	POLR1D
381904	ENSG00000186184	rs56173543	0.854168564	0.142328005	0.14373261	0.812507527	-0.026841796	0.311150938	-0.079448769	-0.01700754	0.145465414	0.209541703	0.05369543	0.071417162	0.371214126	0.067296142	0.999507593	0.935584968	Bacteria.Firmicutes.Clostridia.Clostridiales.Lachnospiraceae.Lachnoclostridium	POLR1D
381905	ENSG00000186184	rs56173543	0.05621299	0.05900172	0.050408904	0.193747873	-0.263082072	0.374714758	-0.17521499	0.138842279	0.135360064	0.195022007	0.087919242	0.105748622	0.076115346	0.030711442	0.699439699	0.709035575	Bacteria.Firmicutes.Clostridia.Clostridiales.Ruminococcaceae.Butyricicoccus	POLR1D
381906	ENSG00000186184	rs56173543	0.335346988	0.236258552	0.855179182	0.955616098	-0.167234761	0.318095385	0.011633189	-0.005300861	0.17232043	0.266128345	0.063489499	0.094882626	0.272836298	0.121658269	0.980683872	0.958108221	Bacteria.Proteobacteria.Betaproteobacteria.Burkholderiales	POLR1D
381907	ENSG00000186184	rs56173543	0.307726917	0.19477759	0.700634816	0.572218305	-0.132564606	0.26764201	0.026655168	-0.056575806	0.128960415	0.204325639	0.069029764	0.099671822	0.172067202	0.045820367	0.736525283	0.877927306	Bacteria.Firmicutes.Clostridia.Clostridiales.Peptostreptococcaceae	POLR1D
381908	ENSG00000186184	rs56173543	0.774992418	0.54638226	0.419244617	0.350017101	-0.049993933	0.15382973	0.071588419	-0.110096707	0.174179746	0.253710543	0.088074316	0.116970538	0.517863474	0.233853246	0.999274386	0.998480911	Bacteria.Firmicutes.Clostridia.Clostridiales.Ruminococcaceae.Ruminococcaceae.UCG.013	POLR1D
381909	ENSG00000186184	rs56173543	0.274182338	0.145430655	0.172123616	0.196536765	-0.137080056	0.289264313	-0.083442337	0.107319477	0.124318373	0.19634115	0.060448308	0.082258042	0.175981659	0.043378846	0.60743836	0.853578243	Bacteria.Firmicutes.Clostridia.Clostridiales.Lachnospiraceae.Lachnospira	POLR1D
381910	ENSG00000186184	rs56173543	0.271739683	0.143672634	0.29644118	0.706376879	-0.137722893	0.291109244	0.055808046	-0.036724141	0.124261041	0.196716172	0.053027899	0.097061168	0.13064631	0.036689893	0.76906315	0.924575477	Bacteria.Proteobacteria.Gammaproteobacteria.Pasteurellales.Pasteurellaceae	POLR1D
381911	ENSG00000186184	rs56173543	0.200882845	0.119409295	0.574474664	0.713619164	-0.190660314	0.350144899	-0.030528346	0.032894857	0.147576509	0.221929702	0.054101186	0.08924711	0.171717835	0.062659987	0.998115183	0.993943049	Bacteria.Firmicutes.Clostridia.Clostridiales.Clostridiaceae.1	POLR1D
381912	ENSG00000186184	rs56173543	0.047994409	0.041511532	0.090854476	0.175700846	-0.31276117	0.53028123	-0.125615166	0.148501461	0.15522592	0.255070758	0.073202668	0.108489783	0.093132243	0.029292756	0.833321003	0.906546295	Bacteria.Firmicutes.Clostridia.Clostridiales.Ruminococcaceae.Ruminococcaceae.UCG.003	POLR1D
381913	ENSG00000186184	rs56173543	0.202268937	0.118422524	0.569702146	0.706029212	-0.195900678	0.354508447	-0.032112358	0.034163205	0.152105462	0.224083958	0.056204228	0.090180556	0.181321332	0.059005189	0.99830237	0.997282036	Bacteria.Firmicutes.Clostridia.Clostridiales.Clostridiaceae.1.Clostridium.sensu.stricto.1	POLR1D
381914	ENSG00000186184	rs56173543	0.257693708	0.194197085	0.812467676	0.988982687	-0.159160008	0.304731394	0.017681675	-0.001559345	0.139403082	0.232334359	0.074231869	0.112498711	0.192291559	0.074089217	0.753914051	0.960066744	Bacteria.Actinobacteria.Actinobacteria	POLR1D
381915	ENSG00000186184	rs56173543	0.109451186	0.164650546	0.149742167	0.851162339	-0.209826215	0.295038894	0.077459444	-0.019194834	0.129318048	0.209961749	0.053148315	0.101898055	0.096600171	0.069456281	0.797325153	0.996759562	Bacteria.Bacteroidetes.Bacteroidia.Bacteroidales.Porphyromonadaceae	POLR1D
381916	ENSG00000186184	rs56173543	0.325471943	0.170777525	0.523482026	0.430253164	-0.127155664	0.272092758	0.03323145	-0.064337909	0.128355082	0.196485394	0.051810548	0.08106757	0.167469136	0.052172111	0.700856964	0.957040409	Bacteria.Firmicutes.Negativicutes.Selenomonadales.Acidaminococcaceae	POLR1D
381917	ENSG00000186184	rs56173543	0.092919173	0.1312312	0.112907935	0.508242124	-0.224781442	0.353840786	0.119587102	-0.094911878	0.131845518	0.231534521	0.074433117	0.142682259	0.104286019	0.048991138	0.419961812	0.910444892	Bacteria.Firmicutes.Bacilli.Lactobacillales	POLR1D
381918	ENSG00000186184	rs56173543	0.255144708	0.21947481	0.425906392	0.53331479	-0.143918453	0.270057069	0.055706778	-0.06916761	0.12537305	0.217839968	0.069531518	0.110448314	0.141936025	0.048501152	0.99813953	0.9806202	Bacteria.Firmicutes.Clostridia.Clostridiales.Ruminococcaceae.Flavonifractor	POLR1D
381919	ENSG00000186184	rs56173543	0.885871466	0.112092847	0.089998824	0.542177061	0.021403174	0.335549839	0.155865093	0.090450815	0.148544236	0.208369888	0.090584725	0.147625452	0.462999307	0.06888263	0.840360975	0.989731238	Bacteria.Actinobacteria.Coriobacteriia.Coriobacteriales.Coriobacteriaceae	POLR1D
381920	ENSG00000186184	rs56173543	0.921676202	0.17239313	0.306266894	0.911103359	-0.016603808	0.314119081	0.069865519	0.011621525	0.168226238	0.227702987	0.067759536	0.103693297	0.608608939	0.124485811	0.997152221	0.990360691	Bacteria.Firmicutes.Clostridia.Clostridiales.Family.XI	POLR1D
381921	ENSG00000186184	rs56173543	0.957054559	0.411128758	0.280436714	0.858504266	0.010355818	0.257726228	0.072901005	-0.019828425	0.191578936	0.311580795	0.066988357	0.110787724	0.565761349	0.241137456	0.999586829	0.996426659	Bacteria.Firmicutes.Negativicutes.Selenomonadales.Veillonellaceae.Megasphaera	POLR1D
381922	ENSG00000186184	rs56173543	0.57989983	0.218314419	0.925100447	0.839678904	-0.123790406	0.337498629	0.007325031	0.022830762	0.222532061	0.271548552	0.077619589	0.112409425	0.612926041	0.226852593	0.998986731	0.998377846	Bacteria.Firmicutes.Clostridia.Clostridiales.Family.XI.Anaerococcus	POLR1D
381923	ENSG00000186184	rs56173543	0.354660516	0.228353418	0.111946356	0.352405984	-0.115853081	0.25615525	-0.091385532	0.089607885	0.124286925	0.210670992	0.056725007	0.095678994	0.15441054	0.070895242	0.996033175	0.94492537	Bacteria.Firmicutes.Clostridia.Clostridiales.Lachnospiraceae.Lachnospiraceae.NK4A136.group	POLR1D
381924	ENSG00000186184	rs56173543	0.125874624	0.073798761	0.087160064	0.16120098	-0.196732512	0.350594657	0.124025465	-0.157251047	0.126907434	0.192980796	0.071427018	0.110978602	0.102285867	0.026258541	0.448780609	0.955303348	Bacteria.Firmicutes.Bacilli.Lactobacillales.Streptococcaceae	POLR1D
381925	ENSG00000186184	rs56173543	0.542025865	0.141781249	0.870778722	0.536966581	-0.117738432	0.446238855	0.011685394	0.075913423	0.192089658	0.300096776	0.071556422	0.122312537	0.508798178	0.130981083	0.839195035	0.870906682	Bacteria.Firmicutes.Erysipelotrichia.Erysipelotrichales.Erysipelotrichaceae.Faecalitalea	POLR1D
381926	ENSG00000186184	rs56173543	0.390022476	0.441506695	0.85673759	0.90448177	-0.176449951	0.269562245	-0.014084391	-0.016902011	0.203923676	0.348127742	0.077712895	0.140307864	0.50044284	0.277030523	0.996483139	0.894831116	Bacteria.Bacteroidetes.Bacteroidia.Bacteroidales.Porphyromonadaceae.Butyricimonas	POLR1D
381927	ENSG00000186184	rs56173543	0.65827549	0.795325649	0.530840579	0.590954195	0.360151211	-0.297212103	-0.084957518	0.098562026	0.810594359	1.141137544	0.134843612	0.182492548	0.999415694	0.891704657	0.990344402	0.95197978	Bacteria.Firmicutes	POLR1D
381928	ENSG00000186184	rs56173543	0.070738514	0.303019093	0.155449971	0.800625164	-0.323333617	0.35753753	-0.1033823	0.0354941	0.176028251	0.344420521	0.071944568	0.139984087	0.156421391	0.210192816	0.940017368	0.977894974	Bacteria.Firmicutes.Clostridia.Clostridiales.Ruminococcaceae.Ruminiclostridium.6	POLR1D
381929	ENSG00000186184	rs56173543	0.778881289	0.886894434	0.531887809	0.604276775	0.125776292	-0.123857571	-0.054761575	0.082050705	0.446129999	0.86743667	0.087139597	0.157559543	0.901111957	0.738470561	0.876277026	0.838149809	Bacteria.Firmicutes.Clostridia.Clostridiales.Lachnospiraceae	POLR1D
381930	ENSG00000186184	rs56173543	0.091079466	0.086695596	0.206917426	0.423311461	-0.2605235	0.453403752	-0.083837996	0.097016377	0.151929004	0.260725279	0.065775525	0.120413113	0.122163944	0.051296716	0.771716215	0.991310329	Bacteria.Firmicutes.Clostridia.Clostridiales.Ruminococcaceae..Eubacterium..coprostanoligenes.group	POLR1D
381931	ENSG00000186184	rs56173543	0.187265808	0.177525047	0.549610223	0.948781997	-0.197263892	0.305703751	0.028552643	0.005829784	0.148036181	0.224292836	0.047474152	0.090410624	0.188543817	0.085806599	0.998302481	0.99762474	Bacteria.Proteobacteria.Gammaproteobacteria.Enterobacteriales.Enterobacteriaceae.Escherichia.Shigella	POLR1D
381932	ENSG00000186184	rs56173543	0.26644127	0.177823942	0.624881407	0.259447035	-0.140920692	0.265484664	0.028472922	-0.098495433	0.12573398	0.19492055	0.057960499	0.0865903	0.12777468	0.046532178	0.972085394	0.950708623	Bacteria.Proteobacteria.Deltaproteobacteria.Desulfovibrionales.Desulfovibrionaceae	POLR1D
381933	ENSG00000186184	rs56173543	0.482032078	0.578148191	0.965625029	0.894277669	-0.139627935	0.251073051	0.002957052	-0.021116799	0.197483034	0.449258798	0.068355608	0.15828887	0.411632553	0.383420637	0.786039252	0.906657328	Bacteria.Firmicutes.Erysipelotrichia.Erysipelotrichales.Erysipelotrichaceae.Holdemanella	POLR1D
381934	ENSG00000186184	rs56173543	0.202206112	0.098842214	0.418616263	0.693472847	-0.159942925	0.319476109	-0.039714129	-0.026664429	0.124168858	0.190833493	0.048793505	0.067355388	0.115481971	0.035970657	0.973523722	0.991974206	Bacteria.Proteobacteria.Betaproteobacteria.Burkholderiales.Alcaligenaceae.Parasutterella	POLR1D
381935	ENSG00000186184	rs56173543	0.342655598	0.250907979	0.998052038	0.284943831	-0.160246763	0.244897904	-0.000159185	0.095274095	0.16765525	0.211425196	0.064955551	0.088377795	0.266042824	0.104292286	0.999514745	0.969189617	Bacteria.Firmicutes.Clostridia.Clostridiales.Ruminococcaceae.Subdoligranulum	POLR1D
381936	ENSG00000186184	rs56173543	0.238422226	0.138589582	0.255314246	0.777038482	-0.147302346	0.2892804	0.059252066	-0.026902988	0.123813544	0.192956257	0.051635415	0.094614876	0.119918202	0.037179812	0.934169653	0.990835033	Bacteria.Bacteroidetes.Bacteroidia.Bacteroidales.Porphyromonadaceae.Parabacteroides	POLR1D
381937	ENSG00000186184	rs56173543	0.0471531	0.041341162	0.106026314	0.18470691	-0.373479981	0.626921518	-0.121032571	0.174686349	0.184639218	0.301295202	0.073857101	0.130322725	0.152431473	0.050491917	0.99946547	0.972078348	Bacteria.Firmicutes.Erysipelotrichia.Erysipelotrichales.Erysipelotrichaceae..Clostridium..innocuum.group	POLR1D
381938	ENSG00000186184	rs56173543	0.23659001	0.115234781	0.800742845	0.863510565	-0.150688581	0.309911072	0.015483239	-0.01838892	0.126160829	0.194162666	0.061100727	0.106553692	0.130097533	0.039178726	0.75070028	0.99617575	Bacteria.Firmicutes.Negativicutes.Selenomonadales.Veillonellaceae.Veillonella	POLR1D
381939	ENSG00000186184	rs56173543	0.623241798	0.856160404	0.525074182	0.108884406	-0.077712635	-0.05205703	-0.049135946	0.20107121	0.157447088	0.286067529	0.076902459	0.123720254	0.411730831	0.333572306	0.998793879	0.998019463	Bacteria.Firmicutes.Clostridia.Clostridiales.Lachnospiraceae.Blautia	POLR1D
381940	ENSG00000186184	rs56173543	0.250718595	0.112482403	0.300147708	0.691669175	-0.143754489	0.308738419	-0.063365663	0.0389951	0.124055999	0.191932648	0.060676527	0.09789531	0.124288043	0.037387204	0.955723558	0.947486875	Bacteria.Firmicutes.Clostridia.Clostridiales.Lachnospiraceae.Coprococcus.1	POLR1D
381941	ENSG00000186184	rs56173543	0.286182617	0.322619284	0.758818754	0.921145133	-0.18013562	0.326530499	-0.025083626	0.015381078	0.167530696	0.327658602	0.081358909	0.15478479	0.279965543	0.138589725	0.999550585	0.98181652	Bacteria.Firmicutes.Clostridia.Clostridiales.Lachnospiraceae.Lachnospiraceae.ND3007.group	POLR1D
381942	ENSG00000186184	rs56173543	0.756036014	0.458579382	0.165053798	0.654793878	0.059603422	0.189856446	0.116432714	-0.052094408	0.19104628	0.254648914	0.082938595	0.115984068	0.430991859	0.220339225	0.988161388	0.951411559	Bacteria.Firmicutes.Bacilli.Lactobacillales.Carnobacteriaceae	POLR1D
381943	ENSG00000186184	rs56173543	0.975296667	0.926829717	0.675137862	0.633634076	0.012184478	0.052018258	-0.03414941	0.053016348	0.391990412	0.56427665	0.081118956	0.110717966	0.93384103	0.785129777	0.956359196	0.939156644	Bacteria.Firmicutes.Clostridia.Clostridiales.Ruminococcaceae	POLR1D
381944	ENSG00000186184	rs56173543	0.234578752	0.133949976	0.600115537	0.92022686	-0.149518685	0.29328469	-0.033061348	-0.008474886	0.124639178	0.193285426	0.062761738	0.084300502	0.133165257	0.040801517	0.999334555	0.999343081	Bacteria.Firmicutes.Erysipelotrichia.Erysipelotrichales.Erysipelotrichaceae.Erysipelotrichaceae.UCG.003	POLR1D
381945	ENSG00000186184	rs56173543	0.322030201	0.052079557	0.417859626	0.312082138	-0.123138201	0.388488642	0.036141268	0.076577221	0.123412162	0.196381963	0.044331335	0.075174167	0.182641213	0.019885857	0.691449917	0.828718726	Bacteria.Proteobacteria.Betaproteobacteria.Burkholderiales.Alcaligenaceae.Sutterella	POLR1D
381946	ENSG00000186184	rs56173543	0.304850745	0.105744596	0.802090853	0.370930398	-0.15203005	0.321547484	-0.017149504	0.074423811	0.147012796	0.19605484	0.068147292	0.082612804	0.186888537	0.047234258	0.998970432	0.998994847	Bacteria.Firmicutes.Erysipelotrichia.Erysipelotrichales.Erysipelotrichaceae.Erysipelatoclostridium	POLR1D
381947	ENSG00000186184	rs56173543	0.293422395	0.129686988	0.984572253	0.853497709	-0.14762334	0.301959921	-0.001214824	0.015708902	0.139387801	0.196780747	0.062586165	0.084737867	0.182446853	0.046774642	0.998277978	0.997707395	Bacteria.Bacteroidetes.Bacteroidia.Bacteroidales.Rikenellaceae.Alistipes	POLR1D
381948	ENSG00000186184	rs56173543	0.015730403	0.061223372	0.012756927	0.432400668	-0.372430728	0.447334256	-0.179868947	0.084451817	0.150222955	0.234900069	0.070255282	0.106911216	0.041228406	0.03499437	0.845495631	0.87547542	Bacteria.Firmicutes.Clostridia.Clostridiales.Ruminococcaceae.Ruminococcaceae.UCG.005	POLR1D
381949	ENSG00000186184	rs56173543	0.15490307	0.122732524	0.409042109	0.44440947	-0.203066399	0.461138211	-0.046398866	0.096736897	0.14112561	0.294951672	0.055843632	0.125732712	0.143615871	0.059295379	0.999305535	0.989974535	Bacteria.Proteobacteria.Gammaproteobacteria.Pseudomonadales.Pseudomonadaceae.Pseudomonas	POLR1D
381950	ENSG00000186184	rs56173543	0.58050493	0.725862357	0.993338617	0.701393454	-0.14387136	0.152095491	0.00049546	0.034336327	0.259045161	0.431929423	0.059119926	0.089159546	0.743342263	0.523288858	0.999785669	0.999420701	Bacteria.Firmicutes.Clostridia.Clostridiales.Ruminococcaceae.Faecalibacterium	POLR1D
381951	ENSG00000186184	rs56173543	0.584768559	0.58998453	0.737660019	0.421664	-0.097021463	0.148914084	0.028430682	-0.104125999	0.176681747	0.275001599	0.084522387	0.128776958	0.417104422	0.233263947	0.998028134	0.994553009	Bacteria.Firmicutes.Clostridia.Clostridiales.Ruminococcaceae.Ruminiclostridium.9	POLR1D
381952	ENSG00000186184	rs56173543	0.004629903	0.748679685	0.002045955	0.816075133	-0.424303354	0.104609827	-0.205449045	-0.030573549	0.14473477	0.325155481	0.063986623	0.130920922	0.029514104	0.323731263	0.489006121	0.940270453	Bacteria.Firmicutes.Clostridia.Clostridiales.Lachnospiraceae..Eubacterium..xylanophilum.group	POLR1D
381953	ENSG00000186184	rs56173543	0.247055636	0.129194671	0.871236124	0.907347423	-0.146564125	0.302554327	0.008100752	-0.008879565	0.125495553	0.196910523	0.049783394	0.076002393	0.116204434	0.036756544	0.95477287	0.982851019	Bacteria.Firmicutes.Negativicutes.Selenomonadales.Veillonellaceae.Dialister	POLR1D
381954	ENSG00000186184	rs56173543	0.706630743	0.133527091	0.030711155	0.766202627	0.054907017	0.309289796	0.220864597	0.046158123	0.145249973	0.203607928	0.100021299	0.154594902	0.396398037	0.076366869	0.646016765	0.994989321	Bacteria.Actinobacteria.Coriobacteriia.Coriobacteriales	POLR1D
381955	ENSG00000186184	rs56173543	0.4263673	0.75817497	0.878239628	0.60698156	-0.167020267	0.120043585	-0.014605196	-0.08378695	0.20867846	0.388291611	0.094964534	0.162107598	0.496302367	0.357727412	0.998929462	0.998920199	Bacteria.Firmicutes.Clostridia.Clostridiales.Lachnospiraceae..Eubacterium..ventriosum.group	POLR1D
381956	ENSG00000186184	rs56173543	0.274319972	0.245996996	0.430323963	0.168836412	-0.136590883	0.232611462	0.046594229	-0.121302006	0.1239106	0.198723224	0.058719095	0.087192261	0.134724552	0.056413226	0.998880039	0.947983348	Bacteria.Proteobacteria.Deltaproteobacteria.Desulfovibrionales.Desulfovibrionaceae.Bilophila	POLR1D
381957	ENSG00000186184	rs56173543	0.295670311	0.197850544	0.780362865	0.300983455	-0.133339729	0.258013495	-0.015546248	-0.090380579	0.126493502	0.198349943	0.055524817	0.086695975	0.139510156	0.046788397	0.996546716	0.994860843	Bacteria.Firmicutes.Clostridia.Clostridiales.Ruminococcaceae.Ruminococcaceae.UCG.002	POLR1D
381958	ENSG00000186184	rs56173543	0.764997378	0.759327751	0.106089048	0.101147441	-0.040732128	0.073652088	-0.088162709	0.154622864	0.135700713	0.239412808	0.053808945	0.093004101	0.374752062	0.203454201	0.766885814	0.774581747	Bacteria.Firmicutes.Clostridia.Clostridiales.Lachnospiraceae.Roseburia	POLR1D
381959	ENSG00000186184	rs56173543	0.750290032	0.384727991	0.21178077	0.042548177	0.065341147	-0.306320032	0.091341851	-0.262402723	0.204454259	0.350065908	0.072441272	0.126877711	0.628570496	0.298689566	0.999437234	0.98110946	Bacteria.Proteobacteria.Betaproteobacteria.Neisseriales.Neisseriaceae	POLR1D
381960	ENSG00000186184	rs56173543	0.345319668	0.146784517	0.423582673	0.660162982	-0.118823815	0.281394732	0.05445944	0.042596276	0.12501024	0.191652271	0.067632776	0.09644101	0.178343557	0.04093738	0.708622049	0.965961101	Bacteria.Actinobacteria.Actinobacteria.Bifidobacteriales.Bifidobacteriaceae.Bifidobacterium	POLR1D
381961	ENSG00000186184	rs56173543	0.25777098	0.166388884	0.618221521	0.288588162	-0.144595957	0.272572734	0.029537276	-0.092772302	0.126667668	0.194784475	0.058987512	0.086716012	0.140954611	0.045090448	0.906867998	0.939697157	Bacteria.Proteobacteria.Deltaproteobacteria	POLR1D
381962	ENSG00000186184	rs56173543	0.461552866	0.285841394	0.817592776	0.813519216	-0.121320531	0.267873207	0.01526037	-0.021841429	0.163810224	0.248950976	0.065901183	0.092222572	0.286456129	0.116240555	0.962147432	0.997412515	Bacteria.Proteobacteria.Gammaproteobacteria.Enterobacteriales.Enterobacteriaceae.Citrobacter	POLR1D
381963	ENSG00000186184	rs56173543	0.345345616	0.146940097	0.423508337	0.659457935	-0.118813379	0.281287659	0.054466249	0.042688124	0.12500603	0.191654303	0.067630333	0.096435124	0.178027534	0.040972514	0.707577886	0.966916742	Bacteria.Actinobacteria.Actinobacteria.Bifidobacteriales.Bifidobacteriaceae	POLR1D
381964	ENSG00000186184	rs56173543	0.129979049	0.131368531	0.315146282	0.596442686	-0.22302481	0.386813305	-0.051814421	0.050786922	0.14545305	0.253201706	0.05119069	0.095445996	0.13553128	0.075636397	0.827657803	0.83589623	Bacteria.Firmicutes.Clostridia.Clostridiales.Lachnospiraceae.Tyzzerella	POLR1D
381965	ENSG00000186184	rs56173543	0.174238949	0.086832963	0.206476365	0.245738607	-0.174068766	0.338400867	0.092157993	-0.13163833	0.126731999	0.194680748	0.07223195	0.112398313	0.130055335	0.031759296	0.546224872	0.921307549	Bacteria.Firmicutes.Bacilli.Lactobacillales.Streptococcaceae.Streptococcus	POLR1D
381966	ENSG00000186184	rs56173543	0.688231889	0.488030002	0.192383219	0.274734908	-0.056633079	0.15761495	0.084812757	-0.162690453	0.140519759	0.226018262	0.064397	0.147716066	0.303578802	0.145188892	0.998173674	0.991886968	Bacteria.Firmicutes.Bacilli.Bacillales	POLR1D
381967	ENSG00000186184	rs56173543	0.681458873	0.688442988	0.523804819	0.32465524	-0.068310657	0.110670559	-0.049669116	0.113677022	0.165683668	0.274795845	0.077498626	0.114554331	0.373199638	0.205055022	0.993501001	0.867406802	Bacteria.Firmicutes.Erysipelotrichia.Erysipelotrichales	POLR1D
381968	ENSG00000186184	rs56173543	0.264568939	0.267238182	0.145203634	0.401345855	-0.13868167	0.264332834	0.07039045	-0.07698156	0.12324791	0.236243275	0.047750863	0.09113788	0.128372903	0.081558602	0.99994518	0.999865593	Bacteria.Bacteroidetes.Bacteroidia.Bacteroidales.Prevotellaceae	POLR1D
381969	ENSG00000186184	rs56173543	0.312524241	0.356014387	0.507051621	0.599389958	-0.387478947	0.656854058	0.045986096	-0.064692268	0.380729934	0.706670352	0.068937216	0.122563528	0.895032652	0.577481809	0.998912436	0.99093613	Bacteria.Bacteroidetes.Bacteroidia.Bacteroidales	POLR1D
381970	ENSG00000186184	rs56173543	0.312494361	0.355998239	0.507010408	0.599368441	-0.387500662	0.656875086	0.045989763	-0.064695784	0.380727577	0.706669096	0.068936002	0.122562951	0.896748936	0.577957451	0.998947111	0.990961684	Bacteria.Bacteroidetes	POLR1D
381971	ENSG00000186184	rs56173543	0.257236909	0.120100729	0.841903011	0.825863763	-0.144358987	0.309865138	-0.017945075	0.026595013	0.126316844	0.196773603	0.089614614	0.120401988	0.105078816	0.031530708	0.979903777	0.962141134	Bacteria.Firmicutes.Clostridia.Clostridiales.Ruminococcaceae.Ruminiclostridium.5	POLR1D
381972	ENSG00000186184	rs56173543	0.596368684	0.884185577	0.850488431	0.365928025	-0.1068751	0.048515221	-0.01594324	0.10619787	0.200814312	0.331773461	0.08425047	0.116650525	0.551037129	0.446026607	0.997570438	0.969568167	Bacteria.Firmicutes.Clostridia.Clostridiales.Lachnospiraceae.Lachnospiraceae.UCG.008	POLR1D
381973	ENSG00000186184	rs56173543	0.126628864	0.085990264	0.310037708	0.454522759	-0.251231207	0.420903679	0.061546596	-0.076618612	0.162391847	0.241481863	0.060162193	0.101840687	0.170421724	0.068136332	0.846618128	0.861204964	Bacteria.Firmicutes.Negativicutes.Selenomonadales.Veillonellaceae	POLR1D
381974	ENSG00000186184	rs56173543	0.324886551	0.870373367	0.623587084	0.616977954	-0.247811317	0.075966466	0.034411148	0.060850533	0.24984412	0.463718698	0.069787035	0.121091978	0.578958637	0.576981071	0.85519828	0.89747881	Bacteria.Firmicutes.Clostridia.Clostridiales.Lachnospiraceae..Eubacterium..rectale.group	POLR1D
381975	ENSG00000186184	rs56173543	0.183763436	0.107551625	0.488913375	0.796150885	-0.228610333	0.344350332	-0.039078564	0.016466954	0.170180796	0.211065952	0.056152651	0.063486297	0.217175368	0.08066444	0.999614985	0.99936283	Bacteria.Firmicutes.Clostridia.Clostridiales.Lachnospiraceae.Tyzzerella.4	POLR1D
381976	ENSG00000186184	rs56173543	0.326769911	0.376449635	0.212052059	0.265379606	-0.123132539	0.204818538	-0.085472108	0.126405883	0.124630396	0.23001244	0.067826839	0.112530847	0.154416692	0.087184026	0.997048205	0.999513539	Bacteria.Firmicutes.Clostridia.Clostridiales.Lachnospiraceae.Dorea	POLR1D
381977	ENSG00000186184	rs56173543	0.404845079	0.180084542	0.456510306	0.966912226	-0.112417708	0.305990987	-0.048115105	0.004913758	0.134089678	0.225848405	0.064237966	0.118008667	0.197932221	0.057335793	0.890732322	0.930463524	Bacteria.Firmicutes.Clostridia.Clostridiales.Lachnospiraceaencultured	POLR1D
381978	ENSG00000186184	rs56173543	0.122075773	0.204845477	0.291894925	0.737922908	-0.263971427	0.363654531	-0.107787751	0.052253979	0.168538702	0.283990497	0.101450233	0.155509274	0.15791093	0.098775653	0.805594244	0.994506574	Bacteria.Firmicutes.Clostridia.Clostridiales.Family.XIII	POLR1D
381979	ENSG00000186184	rs56173543	0.523089821	0.846910668	0.181721158	0.260442704	0.167641449	-0.076297587	-0.118683512	0.133501065	0.261119317	0.393647988	0.087932761	0.117612661	0.657079581	0.516863745	0.996108676	0.956557022	Bacteria.Firmicutes.Clostridia.Clostridiales.Lachnospiraceae..Ruminococcus..gnavus.group	POLR1D
381980	ENSG00000186184	rs56173543	0.194035476	0.227065255	0.493620869	0.839433404	-0.220753802	0.340525255	0.064169597	-0.027632242	0.168246099	0.279276377	0.093217147	0.135839025	0.226705847	0.102150038	0.934493032	0.979665691	Bacteria.Actinobacteria	POLR1D
381981	ENSG00000186184	rs56173543	0.676225954	0.423896976	0.455399231	0.630165404	-0.068065531	0.212877341	0.05150355	-0.054575812	0.162260784	0.264551007	0.068591751	0.112818515	0.378069476	0.14232004	0.843324646	0.932490779	Bacteria.Firmicutes.Clostridia.Clostridiales.Ruminococcaceae.Ruminococcus.2	POLR1D
381982	ENSG00000186184	rs56173543	0.349821938	0.285311142	0.931920049	0.747200681	-0.160098449	0.259547868	-0.005707202	-0.031300055	0.170024773	0.240946072	0.066551671	0.096699395	0.34027169	0.157265271	0.999814869	0.942552604	Bacteria.Actinobacteria.Actinobacteria.Corynebacteriales.Corynebacteriaceae	POLR1D
381983	ENSG00000186184	rs56173543	0.831529097	0.458726329	0.108307783	0.377878912	0.035635547	0.18593295	0.141072988	-0.113194649	0.166844772	0.249468361	0.086658688	0.12750193	0.5134662	0.219847865	0.998330087	0.999834196	Bacteria.Actinobacteria.Coriobacteriia.Coriobacteriales.Coriobacteriaceae.Collinsella	POLR1D
381984	ENSG00000186184	rs56173543	0.134623524	0.153685201	0.358500388	0.859299337	-0.236481497	0.337881614	0.045149923	-0.01533156	0.156124485	0.234114748	0.048827559	0.086151635	0.188341061	0.083111127	0.938361722	0.965530807	Bacteria.Proteobacteria.Gammaproteobacteria.Enterobacteriales.Enterobacteriaceae	POLR1D
381985	ENSG00000186184	rs56173543	0.295037163	0.380783898	0.710594532	0.775801393	-0.200078346	0.25377695	-0.026763866	-0.034241004	0.189554706	0.28761115	0.071818181	0.119738891	0.394478655	0.219102918	0.999028109	0.997798285	Bacteria.Actinobacteria.Actinobacteria.Micrococcales.Micrococcaceae	POLR1D
381986	ENSG00000186184	rs56173543	0.302939963	0.148728278	0.761945076	0.606610466	-0.179895182	0.413534601	-0.020720622	0.071686556	0.173266764	0.283026499	0.068118815	0.138552942	0.273623772	0.122484911	0.998201428	0.99782309	Bacteria.Firmicutes.Bacilli.Bacillales.Staphylococcaceae.Staphylococcus	POLR1D
381987	ENSG00000186184	rs56173543	0.191136843	0.17150844	0.501217159	0.867033219	-0.228301364	0.342647208	-0.045570773	0.01765089	0.172853702	0.247863564	0.067383077	0.105013922	0.225878333	0.085990459	0.974318327	0.997803387	Bacteria.Actinobacteria.Actinobacteria.Micrococcales	POLR1D
381988	ENSG00000186184	rs56173543	0.411756348	0.357899636	0.78123778	0.801384604	-0.123125174	0.257807692	0.013909659	-0.024396277	0.149054355	0.27845664	0.049883622	0.09659171	0.267616455	0.144177289	0.998735039	0.999709092	Bacteria.Bacteroidetes.Bacteroidia.Bacteroidales.Prevotellaceae.Prevotella.9	POLR1D
381989	ENSG00000186184	rs56173543	0.852495895	0.347856207	0.357124885	0.811747542	-0.032963649	0.250367272	0.062585363	-0.023581822	0.176592555	0.264800914	0.067488552	0.098616002	0.475111508	0.15860335	0.869591196	0.931589952	Bacteria.Firmicutes.Clostridia.Clostridiales.Lachnospiraceae.Lachnospiraceae.UCG.010	POLR1D
381990	ENSG00000186184	rs56173543	0.340599526	0.195935131	0.997908642	0.932011445	-0.147711758	0.317563813	0.000148017	-0.007304135	0.15387941	0.243074435	0.056257253	0.085288287	0.234823685	0.097666447	0.954057209	0.967185209	Bacteria.Proteobacteria.Betaproteobacteria.Burkholderiales.Alcaligenaceae	POLR1D
381991	ENSG00000186184	rs56173543	0.145000308	0.200367817	0.352649505	0.654157725	-0.282895843	0.423502336	-0.064113087	0.054277019	0.191809851	0.327423389	0.068491734	0.120605395	0.268764506	0.167632977	0.984987993	0.973849248	Bacteria.Proteobacteria.Deltaproteobacteria.Desulfovibrionales.Desulfovibrionaceae.Desulfovibrio	POLR1D
381992	ENSG00000186184	rs56173543	0.866550139	0.809716258	0.464803803	0.377804967	-0.033319736	0.077722988	0.053446701	-0.104581018	0.197511164	0.321489122	0.072693806	0.117781206	0.572968787	0.367046001	0.996423631	0.960268902	Bacteria.Bacteroidetes.Bacteroidia.Bacteroidales.Prevotellaceae.Prevotella.7	POLR1D
381993	ENSG00000186184	rs56173543	0.276732902	0.142212688	0.366480558	0.742266951	-0.136768665	0.291995764	0.04765771	-0.031690169	0.124702703	0.196584061	0.052409236	0.095961929	0.128456781	0.037418661	0.811017952	0.977250186	Bacteria.Proteobacteria.Gammaproteobacteria.Pasteurellales.Pasteurellaceae.Haemophilus	POLR1D
381994	ENSG00000186184	rs56173543	0.764624126	0.452663824	0.167123622	0.670132312	0.0572161	0.192042662	0.113211111	-0.049154353	0.190306063	0.254208004	0.081044645	0.11487914	0.426656166	0.231829037	0.963485106	0.975753363	Bacteria.Firmicutes.Bacilli.Lactobacillales.Carnobacteriaceae.Granulicatella	POLR1D
381995	ENSG00000186184	rs56173543	0.408887608	0.396306024	0.624669414	0.657401181	-0.33235784	0.626069326	0.045591225	-0.08154327	0.399878681	0.733276986	0.092750222	0.183028967	0.718869418	0.606313703	0.921846173	0.99665811	Bacteria.Proteobacteria	POLR1D
381996	ENSG00000186184	rs56173543	0.160331731	0.182673681	0.339137182	0.638541814	-0.185488942	0.362134111	-0.054702679	0.06137653	0.13063156	0.268898808	0.05681327	0.130057601	0.123539198	0.062524881	0.999550314	0.996901429	Bacteria.Proteobacteria.Gammaproteobacteria.Pseudomonadales	POLR1D
381997	ENSG00000186184	rs56173543	0.323154993	0.161166766	0.181342075	0.426035789	-0.123946629	0.28016337	0.064466828	-0.069017907	0.124513645	0.197706548	0.047721539	0.08617028	0.167975137	0.041959907	0.664868684	0.8806471	Bacteria.Fusobacteria.Fusobacteriia.Fusobacteriales.Fusobacteriaceae.Fusobacterium	POLR1D
381998	ENSG00000186204	rs7254785	0.042344642	0.008958663	0.125112332	0.039402515	1.66081409	-1.329788573	-0.25744991	0.218566015	0.802225847	0.49372801	0.165734189	0.103996015	0.542583024	0.162558916	0.956359196	0.786917209	Bacteria.Firmicutes.Clostridia.Clostridiales.Ruminococcaceae	CYP4F12
381999	ENSG00000186204	rs7254785	0.051731677	0.036259668	0.800056798	0.83818294	0.530320366	-0.38034131	0.023671767	-0.013336348	0.267669222	0.177931133	0.093087113	0.065047156	0.054364696	0.017325971	0.998409995	0.996467843	Bacteria.Verrucomicrobia	CYP4F12
382000	ENSG00000186204	rs7254785	0.051444303	0.035645707	0.785949788	0.806746936	0.531053941	-0.382202559	0.025381634	-0.015984534	0.267700294	0.178191015	0.093081784	0.065081173	0.054857167	0.016855227	0.99894297	0.998882343	Bacteria.Verrucomicrobia.Verrucomicrobiae.Verrucomicrobiales.Verrucomicrobiaceae.Akkermansia	CYP4F12
382001	ENSG00000186204	rs7254785	0.413870486	0.233995774	0.442647493	0.666594792	0.299123076	-0.282972736	-0.125992959	0.049636031	0.363766557	0.235589886	0.163123373	0.114694519	0.389204489	0.134487105	0.999274386	0.998480911	Bacteria.Firmicutes.Clostridia.Clostridiales.Ruminococcaceae.Ruminococcaceae.UCG.013	CYP4F12
382002	ENSG00000186204	rs7254785	0.012660003	0.001818565	0.147114423	0.026426825	0.756216543	-0.729436964	0.147088548	-0.181718768	0.295035392	0.224450101	0.100262153	0.080023279	0.072675772	0.007695071	0.999586829	0.996426659	Bacteria.Firmicutes.Negativicutes.Selenomonadales.Veillonellaceae.Megasphaera	CYP4F12
382003	ENSG00000186204	rs7254785	0.049246269	0.022686274	0.668030259	0.419483964	0.56666927	-0.439191264	0.064774065	-0.077614155	0.282857821	0.188223475	0.150363786	0.095537105	0.063913712	0.009176081	0.999417824	0.997023453	Bacteria.Firmicutes.Clostridia.Clostridiales.Christensenellaceae.Christensenellaceae.R.7.group	CYP4F12
382004	ENSG00000186204	rs7254785	0.244857404	0.104585311	0.887445212	0.659283472	0.486290131	-0.467630855	-0.024698588	-0.053165862	0.414432445	0.28415756	0.173828895	0.120039247	0.301895251	0.077365484	0.998768023	0.996158508	Bacteria.Firmicutes.Clostridia.Clostridiales.Ruminococcaceae.Ruminococcaceae.NK4A214.group	CYP4F12
382005	ENSG00000186204	rs7254785	0.031373687	0.052765008	0.388660952	0.984758646	0.726554024	-0.415620548	0.182683689	-0.002670667	0.33037438	0.210726342	0.210519255	0.139272132	0.066339734	0.040378997	0.844603797	0.997854375	Bacteria.Actinobacteria.Coriobacteriia.Coriobacteriales	CYP4F12
382006	ENSG00000186204	rs7254785	0.034005447	0.033223339	0.645181315	0.956506241	0.578497539	-0.37960545	-0.079174772	-0.006097774	0.267200096	0.174536508	0.171156172	0.111383086	0.04493498	0.014704193	0.716862619	0.957710095	Bacteria.Firmicutes.Bacilli.Lactobacillales.Streptococcaceae	CYP4F12
382007	ENSG00000186204	rs7254785	0.076729658	0.055381417	0.657780301	0.750867402	0.481952077	-0.353781764	-0.040680633	0.021032642	0.268029427	0.181392513	0.091418438	0.065969608	0.067890022	0.021982012	0.729566159	0.994590942	Bacteria.Firmicutes.Negativicutes.Selenomonadales.Acidaminococcaceae	CYP4F12
382008	ENSG00000186204	rs7254785	0.941429046	0.765014858	0.012237205	0.003740325	0.023365305	-0.059956322	-0.343273358	0.270154729	0.316799643	0.199762206	0.133252477	0.089870199	0.36857657	0.190920143	0.713126428	0.899525087	Bacteria.Firmicutes.Clostridia.Clostridiales.Peptostreptococcaceae.Intestinibacter	CYP4F12
382009	ENSG00000186204	rs7254785	0.037536188	0.027399424	0.492654839	0.869682876	0.546063494	-0.386872223	-0.068878897	0.012001007	0.257251874	0.171496915	0.099834087	0.072865499	0.037798827	0.010790397	0.934169653	0.990947792	Bacteria.Bacteroidetes.Bacteroidia.Bacteroidales.Porphyromonadaceae.Parabacteroides	CYP4F12
382010	ENSG00000186204	rs7254785	0.175670227	0.018351788	0.43971367	0.083334516	0.953493582	-1.139023895	-0.107057508	0.168819676	0.696537763	0.470966151	0.13771624	0.096013672	0.741758842	0.236247813	0.876277026	0.673626995	Bacteria.Firmicutes.Clostridia.Clostridiales.Lachnospiraceae	CYP4F12
382011	ENSG00000186204	rs7254785	0.952352555	0.621918316	0.001594459	0.001284118	0.017132758	-0.089787839	-0.410135158	0.267322426	0.285639619	0.181219693	0.124541004	0.079472575	0.391243848	0.138568421	0.274847092	0.282883123	Bacteria.Firmicutes.Clostridia.Clostridiales.Lachnospiraceae.Lachnospira	CYP4F12
382012	ENSG00000186204	rs7254785	0.107997671	0.117055049	0.911060115	0.79801974	0.485015741	-0.331647936	0.012902945	-0.018763248	0.297669705	0.208839998	0.115070584	0.07302407	0.141310909	0.064265907	0.998302481	0.99762474	Bacteria.Proteobacteria.Gammaproteobacteria.Enterobacteriales.Enterobacteriaceae.Escherichia.Shigella	CYP4F12
382013	ENSG00000186204	rs7254785	0.190457917	0.117790637	0.664805611	0.800038008	0.423989302	-0.326102765	0.049502638	-0.020406408	0.320517447	0.205768254	0.113735463	0.080238675	0.1408273	0.042976499	0.997466038	0.996556542	Bacteria.Bacteroidetes.Bacteroidia.Bacteroidales.Rikenellaceae	CYP4F12
382014	ENSG00000186204	rs7254785	0.027646668	0.023544998	0.371155276	0.794242247	0.589055314	-0.401244398	0.150673158	-0.02932416	0.261555338	0.17308235	0.167331131	0.111982635	0.036058787	0.010022226	0.6771458	0.976188021	Bacteria.Actinobacteria.Actinobacteria.Bifidobacteriales.Bifidobacteriaceae.Bifidobacterium	CYP4F12
382015	ENSG00000186204	rs7254785	0.042308384	0.022407042	0.59851884	0.3043476	0.539617756	-0.406866691	0.061699703	-0.08140666	0.260605208	0.173995339	0.11661501	0.078637582	0.042818581	0.008915268	0.998880039	0.950358135	Bacteria.Proteobacteria.Deltaproteobacteria.Desulfovibrionales.Desulfovibrionaceae.Bilophila	CYP4F12
382016	ENSG00000186204	rs7254785	0.268878395	0.177937238	0.066861937	0.020121438	0.312017745	-0.245097843	-0.263885632	0.233323969	0.27982731	0.18000008	0.141618346	0.097962845	0.157678104	0.042725984	0.507972931	0.858887419	Bacteria.Firmicutes.Clostridia.Clostridiales.Peptostreptococcaceae	CYP4F12
382017	ENSG00000186204	rs7254785	0.031273796	0.031480475	0.01076956	0.045259551	0.539307921	-0.358653426	0.274302377	-0.135819667	0.245081046	0.163191167	0.104514251	0.066547622	0.038882673	0.011759091	0.372486026	0.834246709	Bacteria.Fusobacteria.Fusobacteriia.Fusobacteriales	CYP4F12
382018	ENSG00000186204	rs7254785	0.085646164	0.050127045	0.592299501	0.663184059	0.470513058	-0.351371219	0.060769941	-0.033777037	0.269640945	0.176088346	0.112928611	0.077206354	0.06535361	0.022084854	0.996033175	0.963662326	Bacteria.Firmicutes.Clostridia.Clostridiales.Lachnospiraceae.Lachnospiraceae.NK4A136.group	CYP4F12
382019	ENSG00000186204	rs7254785	0.214694778	0.234171995	0.893678541	0.714884085	0.469178447	-0.305926345	0.016943561	-0.032421993	0.374500247	0.254797007	0.126286771	0.088372814	0.252997726	0.113424931	0.972956229	0.931534808	Bacteria.Proteobacteria.Betaproteobacteria	CYP4F12
382020	ENSG00000186204	rs7254785	0.219199034	0.028129642	0.363049485	0.067145816	1.599049372	-1.786594877	-0.203455829	0.260009016	1.289083487	0.795838211	0.222135589	0.139686784	0.987348183	0.428791859	0.996576058	0.659325213	Bacteria.Firmicutes.Clostridia.Clostridiales	CYP4F12
382021	ENSG00000186204	rs7254785	0.290285862	0.16053949	0.531604819	0.770413092	0.363821436	-0.314990695	-0.081732935	0.025503211	0.341280267	0.221945748	0.129967959	0.087030623	0.222981994	0.073304252	0.99830237	0.997282036	Bacteria.Firmicutes.Clostridia.Clostridiales.Clostridiaceae.1.Clostridium.sensu.stricto.1	CYP4F12
382022	ENSG00000186204	rs7254785	0.044571991	0.032008229	0.567094404	0.535024379	0.573678029	-0.426135059	0.076670107	-0.060654729	0.280156622	0.194517654	0.133286927	0.0972618	0.090295384	0.024244024	0.947175231	0.958027945	Bacteria.Firmicutes.Clostridia.Clostridiales.Ruminococcaceae.Ruminococcaceae.UCG.003	CYP4F12
382023	ENSG00000186204	rs7254785	0.101388878	0.05505022	0.589904324	0.936862001	0.466769237	-0.376637098	0.080898818	-0.008056809	0.280959706	0.192841077	0.149364622	0.101321814	0.106563909	0.02901955	0.708189062	0.955521635	Bacteria.Actinobacteria.Actinobacteria	CYP4F12
382024	ENSG00000186204	rs7254785	0.022409271	0.011607799	0.132584938	0.084643287	0.66205306	-0.46415214	-0.211820306	0.156623296	0.283129922	0.178781375	0.139098826	0.089462938	0.044814679	0.009843031	0.997851323	0.935348541	Bacteria.Firmicutes.Clostridia.Clostridiales.Lachnospiraceae.Fusicatenibacter	CYP4F12
382025	ENSG00000186204	rs7254785	0.105552933	0.044010177	0.521168452	0.309023066	0.732390216	-0.565619379	0.115299407	-0.114654095	0.446304698	0.275468475	0.178761109	0.11183847	0.171449923	0.047802343	0.988161388	0.950695192	Bacteria.Firmicutes.Bacilli.Lactobacillales.Carnobacteriaceae	CYP4F12
382026	ENSG00000186204	rs7254785	0.088344842	0.038850773	0.542927765	0.326738396	0.715352996	-0.58276697	0.096635686	-0.104856154	0.413552655	0.27648188	0.158014259	0.106124721	0.211588093	0.05247807	0.999469974	0.986131077	Bacteria.Bacteroidetes.Bacteroidia.Bacteroidales.Porphyromonadaceae.Barnesiella	CYP4F12
382027	ENSG00000186204	rs7254785	0.271906357	0.409720588	0.003574341	0.009139219	-0.440837214	0.219321585	0.381156464	-0.235383197	0.397886764	0.264350441	0.12613764	0.087634737	0.257215753	0.198398067	0.597794525	0.446820932	Bacteria.Firmicutes.Negativicutes.Selenomonadales.Veillonellaceae	CYP4F12
382028	ENSG00000186204	rs7254785	0.188667717	0.19140835	0.968761081	0.806257556	0.543048802	-0.33653317	0.006969549	0.027851122	0.408842765	0.254957118	0.177292425	0.11310374	0.288834212	0.132926631	0.997152221	0.990360691	Bacteria.Firmicutes.Clostridia.Clostridiales.Family.XI	CYP4F12
382029	ENSG00000186204	rs7254785	0.498961551	0.759549901	0.001680535	0.002943893	-0.224225862	0.063858805	-0.477527442	0.298862765	0.329804643	0.207776887	0.145769501	0.096772635	0.281115275	0.155719355	0.730088919	0.556844288	Bacteria.Firmicutes.Clostridia.Clostridiales.Lachnospiraceae..Eubacterium..eligens.group	CYP4F12
382030	ENSG00000186204	rs7254785	0.25605617	0.256145645	0.175997319	0.142786648	0.326862045	-0.22528367	-0.268611521	0.195129077	0.285294374	0.196671286	0.196374426	0.131561384	0.193445512	0.091314136	0.716888606	0.679576322	Bacteria.Firmicutes.Clostridia.Clostridiales.Ruminococcaceae.Butyricicoccus	CYP4F12
382031	ENSG00000186204	rs7254785	0.049198657	0.022431652	0.660981823	0.405700081	0.565605394	-0.438557898	0.066335727	-0.080733792	0.282265773	0.187583709	0.150576421	0.096474107	0.063049199	0.009223259	0.999989953	0.995249858	Bacteria.Firmicutes.Clostridia.Clostridiales.Christensenellaceae	CYP4F12
382032	ENSG00000186204	rs7254785	0.044666937	0.014575343	0.509117742	0.226860356	0.713540943	-0.624054081	0.130921345	-0.163154258	0.348618866	0.248738677	0.197224119	0.133748716	0.102779071	0.018628658	0.977255672	0.992258538	Bacteria.Firmicutes.Clostridia.Clostridiales.Ruminococcaceae.Ruminiclostridium.9	CYP4F12
382033	ENSG00000186204	rs7254785	0.004856815	0.001033321	0.044504849	0.013346893	1.042857391	-0.932453174	0.417546032	-0.383754197	0.357788139	0.271562834	0.203843056	0.150913582	0.052702398	0.007844435	0.79911358	0.69056461	Bacteria.Firmicutes.Clostridia.Clostridiales.Ruminococcaceae.Anaerotruncus	CYP4F12
382034	ENSG00000186204	rs7254785	0.017056053	0.005307279	0.320483353	0.090520881	0.668114881	-0.600587268	0.113118166	-0.157087936	0.272985109	0.208296883	0.113005303	0.091446865	0.048204532	0.006204955	0.751923627	0.961152204	Bacteria.Bacteroidetes.Bacteroidia.Bacteroidales.Porphyromonadaceae.Odoribacter	CYP4F12
382035	ENSG00000186204	rs7254785	0.427043718	0.205346024	0.139982386	0.41938758	0.247200322	-0.263260646	-0.201034991	0.073444757	0.309311329	0.205819502	0.134575726	0.090386065	0.278790093	0.081800023	0.885125128	0.871002145	Bacteria.Firmicutes.Clostridia.Clostridiales.Ruminococcaceae.Ruminococcaceae.UCG.005	CYP4F12
382036	ENSG00000186204	rs7254785	0.532717749	0.533098077	0.207683543	0.220985627	0.215783818	-0.154569901	-0.166714708	0.118531057	0.344064783	0.246689522	0.131020308	0.095929606	0.422338686	0.270082933	0.798038431	0.861831917	Bacteria.Firmicutes.Clostridia.Clostridiales.Ruminococcaceae.Ruminococcaceae.UCG.014	CYP4F12
382037	ENSG00000186204	rs7254785	0.46661215	0.141061982	0.669328012	0.251857523	1.117693304	-1.477839188	-0.108811889	0.193193196	1.526394946	0.992026308	0.253647054	0.167125288	0.999415694	0.717837913	0.990344402	0.933994762	Bacteria.Firmicutes	CYP4F12
382038	ENSG00000186204	rs7254785	0.093169158	0.063106645	0.842242507	0.87057238	0.551659322	-0.392134515	-0.0230117	0.012538568	0.323828487	0.207443155	0.115167143	0.076657381	0.109367674	0.038050595	0.999507593	0.935584968	Bacteria.Firmicutes.Clostridia.Clostridiales.Lachnospiraceae.Lachnoclostridium	CYP4F12
382039	ENSG00000186204	rs7254785	0.196324823	0.050180117	0.520640585	0.811794639	0.384431807	-0.387856841	-0.094451097	-0.023690217	0.2945173	0.194419251	0.146251811	0.09909457	0.190968681	0.034910759	0.862201783	0.99827201	Bacteria.Firmicutes.Clostridia.Clostridiales.Ruminococcaceae..Eubacterium..coprostanoligenes.group	CYP4F12
382040	ENSG00000186204	rs7254785	0.049525262	0.060775167	0.511737888	0.895925875	0.674310433	-0.41035456	0.134707105	-0.017449831	0.337013426	0.215098219	0.204192537	0.132885647	0.091910158	0.045163017	0.931738115	0.989731238	Bacteria.Actinobacteria.Coriobacteriia.Coriobacteriales.Coriobacteriaceae	CYP4F12
382041	ENSG00000186204	rs7254785	0.082784291	0.029814929	0.317014164	0.19155957	0.986984164	-0.737661266	-0.159916856	0.126449315	0.560307356	0.332187956	0.158607502	0.0958309	0.341193271	0.106459718	0.801579959	0.890273479	Bacteria.Firmicutes.Clostridia.Clostridiales.Lachnospiraceae..Eubacterium..rectale.group	CYP4F12
382042	ENSG00000186204	rs7254785	0.030783265	0.022990716	0.037802055	0.04085957	0.555149801	-0.388556563	-0.297406994	0.193701522	0.251518947	0.166910637	0.14031057	0.092863586	0.035667984	0.010068058	0.997048205	0.999513539	Bacteria.Firmicutes.Clostridia.Clostridiales.Lachnospiraceae.Dorea	CYP4F12
382043	ENSG00000186204	rs7254785	0.643736099	0.305591328	0.593275678	0.866024024	0.204065384	-0.258007663	-0.094167433	-0.017411592	0.439213668	0.249878379	0.175454565	0.102802378	0.31084281	0.114789218	0.999305535	0.994727898	Bacteria.Proteobacteria.Gammaproteobacteria.Pseudomonadales.Pseudomonadaceae.Pseudomonas	CYP4F12
382044	ENSG00000186204	rs7254785	0.56040191	0.384499835	0.362384963	0.477920746	0.232233596	-0.227170358	-0.185175697	0.095429891	0.396837863	0.259487497	0.2018956	0.133708972	0.444275684	0.194872849	0.860357905	0.978883571	Bacteria.Firmicutes.Clostridia.Clostridiales.Family.XIII.Family.XIII.AD3011.group	CYP4F12
382045	ENSG00000186204	rs7254785	0.027698921	0.023580379	0.371962605	0.795150571	0.58883328	-0.401140592	0.15040207	-0.029190523	0.261547868	0.173083301	0.167313977	0.11197818	0.036046174	0.010037698	0.677265104	0.977540482	Bacteria.Actinobacteria.Actinobacteria.Bifidobacteriales.Bifidobacteriaceae	CYP4F12
382046	ENSG00000186204	rs7254785	0.640662821	0.89910627	0.17016761	0.281102968	-0.297001522	0.049913902	0.25792619	-0.129975368	0.633355952	0.392160134	0.18598596	0.119600704	0.804490581	0.624192021	0.99967607	0.999141757	Bacteria.Firmicutes.Negativicutes.Selenomonadales	CYP4F12
382047	ENSG00000186204	rs7254785	0.108786055	0.075809367	0.69289717	0.762762842	0.463621686	-0.343626202	-0.039944813	0.022038991	0.285188183	0.190489938	0.100702658	0.072710635	0.097076743	0.0307513	0.835629505	0.989945032	Bacteria.Firmicutes.Negativicutes.Selenomonadales.Acidaminococcaceae.Phascolarctobacterium	CYP4F12
382048	ENSG00000186204	rs7254785	0.151680419	0.129387177	0.97129095	0.959441968	0.525025794	-0.363009169	0.005030038	0.004762659	0.361984536	0.236377027	0.13923603	0.093298841	0.258534092	0.123294272	0.852159546	0.915721608	Bacteria.Firmicutes.Erysipelotrichia.Erysipelotrichales.Erysipelotrichaceae.Faecalitalea	CYP4F12
382049	ENSG00000186204	rs7254785	0.051095197	0.036635323	0.792968354	0.929060406	0.515735851	-0.381140705	-0.037760366	0.008648493	0.259577401	0.178675426	0.143290478	0.096774356	0.054697313	0.01240963	0.855183856	0.999116829	Bacteria.Firmicutes.Clostridia.Clostridiales.Ruminococcaceaencultured	CYP4F12
382050	ENSG00000186204	rs7254785	0.500740196	0.177912599	0.330533805	0.933982778	0.244322377	-0.340114493	-0.139183616	0.00875429	0.360862865	0.24976601	0.141985339	0.105281227	0.408952807	0.146109074	0.958331606	0.982230897	Bacteria.Firmicutes.Clostridia.Clostridiales.Ruminococcaceae.Ruminiclostridium.6	CYP4F12
382051	ENSG00000186204	rs7254785	0.020032567	0.004459346	0.165503659	0.050180721	0.904881588	-0.792391087	0.195864372	-0.206409609	0.379638652	0.269083739	0.13967093	0.103466295	0.138926994	0.018731649	0.996483139	0.828086726	Bacteria.Bacteroidetes.Bacteroidia.Bacteroidales.Porphyromonadaceae.Butyricimonas	CYP4F12
382052	ENSG00000186204	rs7254785	0.049941136	0.034157691	0.716242265	0.976875463	0.609856722	-0.411219768	-0.041639133	-0.002219077	0.305372244	0.190103951	0.114064598	0.076266222	0.059805775	0.021836914	0.904064668	0.997216079	Bacteria.Bacteroidetes.Bacteroidia.Bacteroidales.Porphyromonadaceae	CYP4F12
382053	ENSG00000186204	rs7254785	0.058715569	0.042117816	0.759739471	0.407631417	0.500155885	-0.358297843	-0.034937892	0.063558291	0.260006127	0.17287266	0.113769755	0.076264874	0.051027186	0.014231002	0.996546716	0.994860843	Bacteria.Firmicutes.Clostridia.Clostridiales.Ruminococcaceae.Ruminococcaceae.UCG.002	CYP4F12
382054	ENSG00000186204	rs7254785	0.035506006	0.045478118	0.608044461	0.958572519	0.588415324	-0.366254312	-0.08968491	-0.005835033	0.274116771	0.179641446	0.174034028	0.111905157	0.059195739	0.022910226	0.642979805	0.913011928	Bacteria.Firmicutes.Bacilli.Lactobacillales	CYP4F12
382055	ENSG00000186204	rs7254785	0.039723823	0.027994688	0.377666167	0.402611714	0.696624257	-0.47944936	0.120270326	-0.073696174	0.332018579	0.213380339	0.135411169	0.087484572	0.100905661	0.026336508	0.973651245	0.997803387	Bacteria.Actinobacteria.Actinobacteria.Micrococcales	CYP4F12
382056	ENSG00000186204	rs7254785	0.733564828	0.657066764	0.267074634	0.300197834	0.142917686	-0.132314572	0.151412199	-0.093018469	0.41809571	0.296678481	0.135275556	0.089080231	0.568303727	0.311760719	0.773214965	0.995251343	Bacteria.Proteobacteria.Gammaproteobacteria	CYP4F12
382057	ENSG00000186204	rs7254785	0.405477052	0.11785688	0.743686503	0.551125265	0.394852523	-0.544573413	-0.052548966	-0.07244051	0.47160996	0.343684638	0.160039471	0.120905845	0.382697517	0.153383	0.739700265	0.837523116	Bacteria.Firmicutes.Erysipelotrichia.Erysipelotrichales.Erysipelotrichaceae.Holdemanella	CYP4F12
382058	ENSG00000186204	rs7254785	0.734588699	0.361955598	0.757538474	0.826510054	0.263658627	-0.455037209	0.044989117	0.020824274	0.77441049	0.495677094	0.145126666	0.094633518	0.850221255	0.548350678	0.99911693	0.991945059	Bacteria.Bacteroidetes.Bacteroidia.Bacteroidales.Bacteroidaceae.Bacteroides	CYP4F12
382059	ENSG00000186204	rs7254785	0.39342064	0.398776335	0.335161744	0.225217359	0.294214943	-0.192083372	-0.181895558	0.155435704	0.342487518	0.226162728	0.187354732	0.126966039	0.301122192	0.156731779	0.817924521	0.987554159	Bacteria.Firmicutes.Clostridia.Clostridiales.Family.XIII	CYP4F12
382060	ENSG00000186204	rs7254785	0.168322682	0.110302905	0.186058663	0.304290557	0.37983376	-0.290845775	0.136930031	-0.072716876	0.272691701	0.179689796	0.102473881	0.070235032	0.090548072	0.032574271	0.937508231	0.922056055	Bacteria.Firmicutes.Negativicutes.Selenomonadales.Veillonellaceae.Dialister	CYP4F12
382061	ENSG00000186204	rs7254785	0.04514368	0.026515362	0.793693259	0.39575798	0.519663792	-0.386258671	-0.032980667	0.074353689	0.254478518	0.170199899	0.125603006	0.086984429	0.042756243	0.012339539	0.99766152	0.923157358	Bacteria.Firmicutes.Clostridia.Clostridiales.Lachnospiraceae.Coprococcus.1	CYP4F12
382062	ENSG00000186204	rs7254785	0.085276463	0.021458671	0.739710746	0.329138187	0.570747013	-0.502412753	-0.056329104	0.105946681	0.326687633	0.213259389	0.168833202	0.107765656	0.124225965	0.017688447	0.993501001	0.867406802	Bacteria.Firmicutes.Erysipelotrichia.Erysipelotrichales	CYP4F12
382063	ENSG00000186204	rs7254785	0.420077169	0.497645789	0.588432826	0.368995044	0.330898851	-0.186196285	-0.102101001	0.115526241	0.407833891	0.273028048	0.187765495	0.127717119	0.338792211	0.186807148	0.999550585	0.940419146	Bacteria.Firmicutes.Clostridia.Clostridiales.Lachnospiraceae.Lachnospiraceae.ND3007.group	CYP4F12
382064	ENSG00000186204	rs7254785	0.225736044	0.109593165	0.848448883	0.712916534	0.465957681	-0.459514124	-0.029972084	-0.045074839	0.381043251	0.283318837	0.156226803	0.121979192	0.378525336	0.112882213	0.998929462	0.998920199	Bacteria.Firmicutes.Clostridia.Clostridiales.Lachnospiraceae..Eubacterium..ventriosum.group	CYP4F12
382065	ENSG00000186204	rs7254785	0.037956613	0.028635089	0.375373969	0.730440518	0.540056792	-0.380145168	0.11550321	-0.030850143	0.254999861	0.169897274	0.129417099	0.089161322	0.043451665	0.012607517	0.999334555	0.987781539	Bacteria.Firmicutes.Erysipelotrichia.Erysipelotrichales.Erysipelotrichaceae.Erysipelotrichaceae.UCG.003	CYP4F12
382066	ENSG00000186204	rs7254785	0.067154353	0.048602184	0.623801735	0.87860858	0.486326795	-0.349792681	0.075318908	-0.015578091	0.261281715	0.174090356	0.152844104	0.101600729	0.061760901	0.014930976	0.998239218	0.997038792	Bacteria.Firmicutes.Clostridia.Clostridiales.Ruminococcaceae.Flavonifractor	CYP4F12
382067	ENSG00000186204	rs7254785	0.098506304	0.032792345	0.408392711	0.218158787	0.846125391	-0.633598505	0.183863327	-0.154910745	0.504904225	0.290577917	0.220981742	0.124597262	0.162813418	0.045356671	0.998201428	0.99782309	Bacteria.Firmicutes.Bacilli.Bacillales.Staphylococcaceae.Staphylococcus	CYP4F12
382068	ENSG00000186204	rs7254785	0.93785728	0.544007835	0.641952145	0.992867554	0.072066705	-0.348146526	0.076392924	0.000930058	0.920851573	0.570805073	0.163540066	0.103647944	0.927256329	0.661930833	0.998947111	0.998418731	Bacteria.Bacteroidetes	CYP4F12
382069	ENSG00000186204	rs7254785	0.906842788	0.957467615	0.64816815	0.495115205	0.105148545	0.03203592	0.100693537	-0.097875596	0.89509447	0.598414332	0.219661151	0.142675549	0.845525328	0.77384756	0.921846173	0.99665811	Bacteria.Proteobacteria	CYP4F12
382070	ENSG00000186204	rs7254785	0.216723117	0.233367006	0.835697878	0.623111614	0.453882077	-0.293290689	0.025555176	-0.042077935	0.363913876	0.243848429	0.122731201	0.085218601	0.213204672	0.120596447	0.980584042	0.92627174	Bacteria.Proteobacteria.Betaproteobacteria.Burkholderiales	CYP4F12
382071	ENSG00000186204	rs7254785	0.142441279	0.109014826	0.58292835	0.59656452	0.75033572	-0.514599785	0.102824165	-0.06405021	0.50545242	0.31675516	0.186332941	0.120412284	0.367089062	0.151644149	0.998986731	0.998377846	Bacteria.Firmicutes.Clostridia.Clostridiales.Family.XI.Anaerococcus	CYP4F12
382072	ENSG00000186204	rs7254785	0.042443914	0.013228425	0.198258185	0.096414781	1.084239099	-0.846436051	-0.154900706	0.130791881	0.523981725	0.332417973	0.119190801	0.077550675	0.333686365	0.074334596	0.999785669	0.999420701	Bacteria.Firmicutes.Clostridia.Clostridiales.Ruminococcaceae.Faecalibacterium	CYP4F12
382073	ENSG00000186204	rs7254785	0.032868399	0.030147249	0.391073524	0.505355454	0.610129535	-0.416354574	0.090998767	-0.047073367	0.279940854	0.187888682	0.105402357	0.07028528	0.059633262	0.026148196	0.856373954	0.820125691	Bacteria.Firmicutes.Clostridia.Clostridiales.Lachnospiraceae.Tyzzerella	CYP4F12
382074	ENSG00000186204	rs7254785	0.069880319	0.017650127	0.693679664	0.298923241	0.579229554	-0.506113164	-0.064350486	0.110182156	0.314355517	0.207940894	0.162667587	0.105237027	0.101422779	0.012677929	0.999513786	0.883840942	Bacteria.Firmicutes.Erysipelotrichia.Erysipelotrichales.Erysipelotrichaceae	CYP4F12
382075	ENSG00000186204	rs7254785	0.037002839	0.024231432	0.347294622	0.603583906	0.553064214	-0.399537393	0.119861541	-0.044448046	0.259794893	0.17322323	0.12662297	0.085188636	0.036761884	0.009695638	0.804063115	0.964693841	Bacteria.Proteobacteria.Gammaproteobacteria.Pasteurellales.Pasteurellaceae.Haemophilus	CYP4F12
382076	ENSG00000186204	rs7254785	0.068405939	0.172382899	0.80582215	0.62636458	0.528374585	-0.27049711	-0.043747844	-0.054615554	0.285200887	0.196076948	0.177253866	0.111656398	0.108198694	0.088862195	0.813054426	0.982679299	Bacteria.Firmicutes.Bacilli	CYP4F12
382077	ENSG00000186204	rs7254785	0.381338205	0.351249988	0.342438997	0.324097607	0.297176208	-0.217879369	0.109650492	-0.073779557	0.337191062	0.232079677	0.114668001	0.074262681	0.339735586	0.151349351	0.936329578	0.965530807	Bacteria.Proteobacteria.Gammaproteobacteria.Enterobacteriales.Enterobacteriaceae	CYP4F12
382078	ENSG00000186204	rs7254785	0.021269888	0.00407178	0.128771137	0.029117103	0.798388124	-0.626119045	-0.231994279	0.221022054	0.338380094	0.21034992	0.150818155	0.099089532	0.068671265	0.008730634	0.998793879	0.998019463	Bacteria.Firmicutes.Clostridia.Clostridiales.Lachnospiraceae.Blautia	CYP4F12
382079	ENSG00000186204	rs7254785	0.039520142	0.026398426	0.38370311	0.190504862	0.543627593	-0.389685071	-0.16702072	0.164074138	0.258823172	0.171571584	0.190459755	0.124046209	0.032659087	0.009761684	0.946830748	0.956901174	Bacteria.Firmicutes.Clostridia.Clostridiales.Ruminococcaceae.Ruminiclostridium.5	CYP4F12
382080	ENSG00000186204	rs7254785	0.209050926	0.134096675	0.619351135	0.607207613	0.789283483	-0.526007701	0.106194958	-0.061846613	0.622184016	0.346791459	0.21276233	0.119733745	0.371584856	0.157023258	0.999437234	0.987903835	Bacteria.Proteobacteria.Betaproteobacteria.Neisseriales.Neisseriaceae	CYP4F12
382081	ENSG00000186204	rs7254785	0.038712146	0.02380419	0.986608102	0.577142476	0.563251987	-0.405548258	0.001938527	-0.043715437	0.267027169	0.175276703	0.115054607	0.078015455	0.038696152	0.010081227	0.978475352	0.961542449	Bacteria.Proteobacteria.Deltaproteobacteria.Desulfovibrionales.Desulfovibrionaceae	CYP4F12
382082	ENSG00000186204	rs7254785	0.140619285	0.152328121	0.896112279	0.625039724	0.480750187	-0.313781266	0.014032176	-0.036971075	0.322346898	0.216687476	0.107052043	0.07529414	0.143064449	0.080925271	0.949153628	0.933192521	Bacteria.Proteobacteria.Betaproteobacteria.Burkholderiales.Alcaligenaceae	CYP4F12
382083	ENSG00000186204	rs7254785	0.022640293	0.002433666	0.197950468	0.022382402	0.626346079	-0.564854594	-0.158697865	0.191806247	0.268337346	0.179163069	0.122027788	0.082009725	0.054985136	0.003603693	0.99786128	0.999462671	Bacteria.Firmicutes.Clostridia.Clostridiales.Lachnospiraceae.Anaerostipes	CYP4F12
382084	ENSG00000186204	rs7254785	0.022758512	0.009404769	0.184336055	0.111003013	0.804232269	-0.575103257	-0.168736347	0.128206545	0.344859371	0.214967274	0.125776057	0.079367041	0.060141472	0.010678128	0.932827479	0.969189617	Bacteria.Firmicutes.Clostridia.Clostridiales.Ruminococcaceae.Subdoligranulum	CYP4F12
382085	ENSG00000186204	rs7254785	0.264151381	0.129502176	0.838942779	0.830181044	0.445287841	-0.395466795	-0.026537011	-0.01865468	0.395383091	0.257590779	0.130051892	0.086636593	0.265484921	0.090875281	0.999614985	0.99936283	Bacteria.Firmicutes.Clostridia.Clostridiales.Lachnospiraceae.Tyzzerella.4	CYP4F12
382086	ENSG00000186204	rs7254785	0.043462168	0.039118345	0.845114841	0.81211954	0.546505422	-0.367524754	-0.033659738	-0.026690461	0.265446298	0.174611156	0.171623775	0.111841229	0.054547544	0.017757318	0.751893348	0.921307549	Bacteria.Firmicutes.Bacilli.Lactobacillales.Streptococcaceae.Streptococcus	CYP4F12
382087	ENSG00000186204	rs7254785	0.058832395	0.029230955	0.310861927	0.204942011	0.792862632	-0.533835554	0.20754189	-0.152298309	0.412365526	0.239506602	0.203222142	0.118960723	0.075893415	0.018037355	0.998173674	0.988251379	Bacteria.Firmicutes.Bacilli.Bacillales	CYP4F12
382088	ENSG00000186204	rs7254785	0.412656511	0.199265351	0.297115977	0.725230548	0.263692432	-0.259644083	0.167015192	-0.035480808	0.319842424	0.200241564	0.158918817	0.100518755	0.199540072	0.062268653	0.890732322	0.911550087	Bacteria.Firmicutes.Clostridia.Clostridiales.Lachnospiraceaencultured	CYP4F12
382089	ENSG00000186204	rs7254785	0.047993041	0.032392352	0.63228532	0.631917411	0.520553802	-0.379766651	0.04320521	-0.032133572	0.258353468	0.173752286	0.089870772	0.066768476	0.045747795	0.01623238	0.99994518	0.999865593	Bacteria.Bacteroidetes.Bacteroidia.Bacteroidales.Prevotellaceae	CYP4F12
382090	ENSG00000186204	rs7254785	0.036833894	0.023521295	0.360579477	0.630038008	0.552832549	-0.400725035	0.117030272	-0.041931677	0.259445948	0.172827691	0.127115232	0.086648375	0.03777797	0.009236209	0.783222113	0.913636806	Bacteria.Proteobacteria.Gammaproteobacteria.Pasteurellales.Pasteurellaceae	CYP4F12
382091	ENSG00000186204	rs7254785	0.112620004	0.046616041	0.545839232	0.321721418	0.714917163	-0.557172512	0.107025596	-0.110953831	0.444614219	0.274760485	0.176277437	0.111129216	0.17226689	0.052199053	0.963485106	0.971945944	Bacteria.Firmicutes.Bacilli.Lactobacillales.Carnobacteriaceae.Granulicatella	CYP4F12
382092	ENSG00000186204	rs7254785	0.018789157	0.016331797	0.194924181	0.300251999	0.691691939	-0.458229176	-0.163519716	0.084816973	0.287113709	0.185932045	0.1248772	0.081235149	0.039270903	0.011259262	0.812693219	0.859146433	Bacteria.Firmicutes.Clostridia.Clostridiales.Lachnospiraceae.Roseburia	CYP4F12
382093	ENSG00000186204	rs7254785	0.038590557	0.014810276	0.98738294	0.365294631	0.538452743	-0.432859093	0.0014609	-0.05729169	0.255105529	0.172959028	0.092032013	0.062847088	0.049037964	0.007795598	0.828138325	0.835824133	Bacteria.Proteobacteria.Betaproteobacteria.Burkholderiales.Alcaligenaceae.Sutterella	CYP4F12
382094	ENSG00000186204	rs7254785	0.327975987	0.237229303	0.695974962	0.74026928	0.392777105	-0.303144986	-0.063632166	0.035852119	0.398554805	0.254151717	0.162132196	0.107698237	0.332634546	0.140189985	0.998330087	0.999834196	Bacteria.Actinobacteria.Coriobacteriia.Coriobacteriales.Coriobacteriaceae.Collinsella	CYP4F12
382095	ENSG00000186204	rs7254785	0.190437045	0.117790256	0.664503951	0.799882947	0.423954482	-0.326082029	0.049556692	-0.020422638	0.320475838	0.205754952	0.113750467	0.080238887	0.140919807	0.043451793	0.997528932	0.997707395	Bacteria.Bacteroidetes.Bacteroidia.Bacteroidales.Rikenellaceae.Alistipes	CYP4F12
382096	ENSG00000186204	rs7254785	0.130859422	0.071127081	0.826906938	0.604753561	0.559430001	-0.46236407	0.026508225	-0.046931187	0.365701918	0.252074387	0.12074435	0.090239797	0.248629001	0.085018933	0.996423631	0.971636825	Bacteria.Bacteroidetes.Bacteroidia.Bacteroidales.Prevotellaceae.Prevotella.7	CYP4F12
382097	ENSG00000186204	rs7254785	0.006853404	0.001790085	0.052069131	0.021249179	1.096145991	-0.818952663	-0.351043672	0.267516256	0.392663347	0.25159076	0.177445335	0.113362291	0.064095701	0.009165864	0.980822927	0.911769308	Bacteria.Firmicutes.Clostridia.Clostridiales.Lachnospiraceae.Lachnospiraceae.UCG.008	CYP4F12
382098	ENSG00000186204	rs7254785	0.031366292	0.014021906	0.351230637	0.209052301	0.639108576	-0.501126011	0.095580514	-0.094701457	0.29059856	0.198555535	0.101805866	0.074652409	0.065817293	0.013857581	0.937318069	0.997412515	Bacteria.Proteobacteria.Gammaproteobacteria.Enterobacteriales.Enterobacteriaceae.Citrobacter	CYP4F12
382099	ENSG00000186204	rs7254785	0.028396372	0.021744271	0.307825055	0.350396254	0.650398109	-0.457821597	0.129392192	-0.083582662	0.290227903	0.194773343	0.125899995	0.088871478	0.059366717	0.016966981	0.809782944	0.924960833	Bacteria.Firmicutes.Clostridia.Clostridiales.Ruminococcaceae.Ruminococcus.2	CYP4F12
382100	ENSG00000186204	rs7254785	0.10759091	0.064126582	0.06699071	0.155635345	0.417066562	-0.320192079	0.25202994	-0.12709736	0.255665728	0.170055524	0.135321294	0.088488357	0.07996322	0.024924151	0.371872244	0.819861219	Bacteria.Firmicutes.Negativicutes.Selenomonadales.Veillonellaceae.Veillonella	CYP4F12
382101	ENSG00000186204	rs7254785	0.031317526	0.031495197	0.010651472	0.044374542	0.539107362	-0.358609442	0.274663147	-0.136299372	0.245055527	0.163185805	0.104486364	0.066498393	0.038815731	0.012135201	0.357465889	0.834704795	Bacteria.Fusobacteria.Fusobacteriia.Fusobacteriales.Fusobacteriaceae.Fusobacterium	CYP4F12
382102	ENSG00000186204	rs7254785	0.753434727	0.80017898	0.066793148	0.273754016	-0.12037234	-0.056870472	-0.308803588	0.107860305	0.381620372	0.223777837	0.165681382	0.097730799	0.309532277	0.196422973	0.999550314	0.996901429	Bacteria.Proteobacteria.Gammaproteobacteria.Pseudomonadales	CYP4F12
382103	ENSG00000186204	rs7254785	0.89096151	0.899281744	0.061945888	0.09105378	-0.053652635	-0.031659115	-0.272347283	0.169880028	0.389867115	0.249172911	0.143421303	0.099060578	0.495112814	0.288447075	0.974916192	0.944015052	Bacteria.Firmicutes.Clostridia.Clostridiales.Ruminococcaceae.Ruminococcus.1	CYP4F12
382104	ENSG00000186204	rs7254785	0.204740939	0.075077145	0.612804874	0.951618372	0.404063532	-0.371528454	-0.05456171	-0.004329197	0.315473559	0.205429468	0.107301316	0.071080331	0.26436993	0.06331556	0.999814869	0.950376326	Bacteria.Actinobacteria.Actinobacteria.Corynebacteriales.Corynebacteriaceae	CYP4F12
382105	ENSG00000186204	rs7254785	0.006354226	0.005089813	0.042594877	0.060930584	0.831754721	-0.584534496	0.229835502	-0.155320534	0.295063431	0.20169116	0.111156583	0.08146574	0.030733002	0.00870752	0.696389402	0.926870238	Bacteria.Firmicutes.Clostridia.Clostridiales.Lachnospiraceae.Lachnospiraceae.UCG.010	CYP4F12
382106	ENSG00000186204	rs7254785	0.9378473	0.543990143	0.641965985	0.992835278	0.072078367	-0.348163293	0.076389982	0.000934277	0.920852394	0.570807417	0.163540576	0.103649118	0.925732434	0.661334577	0.998912436	0.998386274	Bacteria.Bacteroidetes.Bacteroidia.Bacteroidales	CYP4F12
382107	ENSG00000186204	rs7254785	0.449979469	0.223789775	0.24449921	0.598798539	0.253914486	-0.282348745	-0.154543466	0.050853742	0.334111738	0.22991633	0.131606037	0.096189402	0.393880657	0.139622852	0.837217784	0.911650628	Bacteria.Firmicutes.Clostridia.Clostridiales.Lachnospiraceae..Eubacterium..xylanophilum.group	CYP4F12
382108	ENSG00000186204	rs7254785	0.093305288	0.049217387	0.771354756	0.481286791	0.598186965	-0.523021663	0.036172584	-0.065518525	0.351289791	0.261036527	0.123963613	0.092508222	0.215181949	0.070505562	0.984987993	0.971423926	Bacteria.Proteobacteria.Deltaproteobacteria.Desulfovibrionales.Desulfovibrionaceae.Desulfovibrio	CYP4F12
382109	ENSG00000186204	rs7254785	0.05740623	0.01596395	0.268739371	0.125238399	0.924226102	-0.7702276	-0.188795786	0.178895863	0.477890093	0.311401436	0.169268366	0.115203926	0.312773206	0.069243396	0.996108676	0.925567763	Bacteria.Firmicutes.Clostridia.Clostridiales.Lachnospiraceae..Ruminococcus..gnavus.group	CYP4F12
382110	ENSG00000186204	rs7254785	0.278829465	0.203794135	0.390068916	0.279175445	0.356905644	-0.262723469	-0.124105811	0.099844022	0.326854601	0.204687937	0.143443548	0.091503691	0.177585017	0.076360209	0.998970432	0.998994847	Bacteria.Firmicutes.Erysipelotrichia.Erysipelotrichales.Erysipelotrichaceae.Erysipelatoclostridium	CYP4F12
382111	ENSG00000186204	rs7254785	0.081009158	0.026963868	0.37057822	0.885977292	0.449253275	-0.383636948	0.12549747	0.01353136	0.253528075	0.169563323	0.139203063	0.093999338	0.07692552	0.010819263	0.850905	0.998318077	Bacteria.Firmicutes.Clostridia.Clostridiales.Lachnospiraceae..Eubacterium..hallii.group	CYP4F12
382112	ENSG00000186204	rs7254785	0.069111267	0.043826178	0.406623461	0.408256332	0.797783861	-0.537321224	0.149296603	-0.090944688	0.431745237	0.261451643	0.178757465	0.109272679	0.203901422	0.054513981	0.999028109	0.997798285	Bacteria.Actinobacteria.Actinobacteria.Micrococcales.Micrococcaceae	CYP4F12
382113	ENSG00000186204	rs7254785	0.034899894	0.021548111	0.925713286	0.42539878	0.573606178	-0.409714766	0.010791203	-0.062118316	0.266303741	0.174035894	0.115295009	0.0774488	0.041126622	0.009641661	0.940000478	0.939697157	Bacteria.Proteobacteria.Deltaproteobacteria	CYP4F12
382114	ENSG00000186204	rs7254785	0.025470138	0.01846859	0.280027688	0.258407702	0.687537777	-0.511660651	0.109842474	-0.084219454	0.300756217	0.211783218	0.100847114	0.073876891	0.058581341	0.018458744	0.998735039	0.999709092	Bacteria.Bacteroidetes.Bacteroidia.Bacteroidales.Prevotellaceae.Prevotella.9	CYP4F12
382115	ENSG00000186204	rs7254785	0.107875416	0.056272033	0.952542437	0.720413888	0.519005945	-0.436299029	0.010190282	0.042370773	0.318417885	0.224538394	0.170574333	0.117880154	0.164438848	0.040243634	0.965047569	0.979665691	Bacteria.Actinobacteria	CYP4F12
382116	ENSG00000186204	rs7254785	0.301474774	0.143582948	0.860752525	0.85729563	0.441848232	-0.399023325	-0.031811883	-0.020834707	0.42426964	0.269577415	0.18064397	0.115413408	0.370050841	0.11222036	0.99946547	0.972078348	Bacteria.Firmicutes.Erysipelotrichia.Erysipelotrichales.Erysipelotrichaceae..Clostridium..innocuum.group	CYP4F12
382117	ENSG00000186204	rs7254785	0.365820397	0.219625197	0.344278646	0.522857098	0.303534176	-0.269873895	-0.120255368	0.054919495	0.333334582	0.217764053	0.126241759	0.085494895	0.243874543	0.099002083	0.995652601	0.993943049	Bacteria.Firmicutes.Clostridia.Clostridiales.Clostridiaceae.1	CYP4F12
382118	ENSG00000186204	rs7254785	0.053223114	0.036959421	0.8738948	0.932865989	0.511123201	-0.369143254	0.0145812	-0.005407411	0.259662594	0.173359184	0.091515233	0.063946492	0.051174046	0.017242482	0.998121662	0.998441752	Bacteria.Proteobacteria.Betaproteobacteria.Burkholderiales.Alcaligenaceae.Parasutterella	CYP4F12
382119	ENSG00000186205	rs1874121	0.027733778	0.006294566	0.341321312	0.411850328	-0.461248562	0.642159251	-0.138768599	0.129340809	0.204924884	0.227530511	0.144780605	0.156610589	0.065606241	0.009571428	0.906740375	0.989731238	Bacteria.Actinobacteria.Coriobacteriia.Coriobacteriales.Coriobacteriaceae	MTARC1
382120	ENSG00000186205	rs1874121	0.043286018	0.002129772	0.885857262	0.525179338	-0.330605571	0.505674975	0.010345597	-0.046757712	0.160441137	0.158150321	0.07179245	0.073198927	0.048224605	0.001907493	0.75429759	0.971858958	Bacteria.Firmicutes.Negativicutes.Selenomonadales.Acidaminococcaceae	MTARC1
382121	ENSG00000186205	rs1874121	0.03847041	0.004279002	0.444410293	0.525429344	-0.43589099	0.587784967	0.061688424	-0.045517009	0.206382314	0.198627508	0.080178993	0.071299768	0.086672587	0.008464388	0.902877762	0.87202988	Bacteria.Firmicutes.Negativicutes.Selenomonadales.Veillonellaceae	MTARC1
382122	ENSG00000186205	rs1874121	0.055552799	0.006686635	0.44905715	0.386812179	-0.472058623	0.664498258	-0.087687061	0.090774059	0.24221069	0.237279341	0.115146916	0.104196316	0.139838688	0.017402369	0.966546108	0.914562746	Bacteria.Firmicutes.Clostridia.Clostridiales.Ruminococcaceae.Ruminiclostridium.6	MTARC1
382123	ENSG00000186205	rs1874121	0.30706416	0.01551855	0.075464751	0.117206485	-0.176811318	0.405308674	0.124819093	-0.097719568	0.171766768	0.163136133	0.069110294	0.061560317	0.156837534	0.009264253	0.99894297	0.998882343	Bacteria.Verrucomicrobia.Verrucomicrobiae.Verrucomicrobiales.Verrucomicrobiaceae.Akkermansia	MTARC1
382124	ENSG00000186205	rs1874121	0.0587779	0.006407324	0.681938443	0.282161695	-0.311441807	0.456946372	0.031971539	-0.079530887	0.16194411	0.162273552	0.077669042	0.073345345	0.066020902	0.005075516	0.836966594	0.968614954	Bacteria.Firmicutes.Clostridia.Clostridiales.Peptostreptococcaceae.Intestinibacter	MTARC1
382125	ENSG00000186205	rs1874121	0.07316051	0.014896888	0.634098159	0.573506983	-0.409341625	0.617160455	-0.05376879	0.068057234	0.224806013	0.24682441	0.112443314	0.120303385	0.166676255	0.022632668	0.999274386	0.998480911	Bacteria.Firmicutes.Clostridia.Clostridiales.Ruminococcaceae.Ruminococcaceae.UCG.013	MTARC1
382126	ENSG00000186205	rs1874121	0.306978773	0.015574391	0.074879254	0.117345	-0.176732564	0.40506449	0.12499053	-0.097678141	0.171659715	0.163129898	0.069062984	0.061557918	0.154224473	0.009405456	0.998409995	0.996467843	Bacteria.Verrucomicrobia	MTARC1
382127	ENSG00000186205	rs1874121	0.00805172	0.000478819	0.07570463	0.05277654	-0.470277399	0.588978929	0.164894971	-0.154969937	0.17208898	0.160264458	0.091376401	0.078576202	0.01796251	0.00059351	0.439411389	0.955303348	Bacteria.Firmicutes.Bacilli.Lactobacillales.Streptococcaceae	MTARC1
382128	ENSG00000186205	rs1874121	0.046200736	0.005181986	0.346537794	0.324643347	-0.533157253	0.700477357	-0.120111848	0.118313837	0.262403668	0.242228433	0.126687055	0.119223979	0.126529777	0.012493128	0.858893251	0.978883571	Bacteria.Firmicutes.Clostridia.Clostridiales.Family.XIII.Family.XIII.AD3011.group	MTARC1
382129	ENSG00000186205	rs1874121	0.014383906	0.000552283	0.185163681	0.1276472	-0.504884049	0.67447137	-0.116683011	0.127885432	0.200829108	0.185756934	0.087141788	0.082888764	0.046519496	0.001339173	0.854275891	0.906546295	Bacteria.Firmicutes.Clostridia.Clostridiales.Ruminococcaceae.Ruminococcaceae.UCG.003	MTARC1
382130	ENSG00000186205	rs1874121	0.87786335	0.539738794	0.501667236	0.955746955	0.101640875	0.47450303	-0.087688635	0.008371392	0.658827305	0.769774243	0.129797445	0.150287088	0.9056128	0.64997399	0.876277026	0.881705892	Bacteria.Firmicutes.Clostridia.Clostridiales.Lachnospiraceae	MTARC1
382131	ENSG00000186205	rs1874121	0.098477247	0.006889629	0.518709226	0.350709889	-0.47736287	0.685596849	-0.082871347	0.108924247	0.28482929	0.245764008	0.127727223	0.115892516	0.261821951	0.021584872	0.979861426	0.998920199	Bacteria.Firmicutes.Clostridia.Clostridiales.Lachnospiraceae..Eubacterium..ventriosum.group	MTARC1
382132	ENSG00000186205	rs1874121	0.134356347	0.014733249	0.806981494	0.552671862	-0.383026517	0.621163574	-0.02459296	0.057282413	0.252696825	0.247999857	0.100254648	0.095979973	0.205412629	0.024310661	0.885272464	0.910167338	Bacteria.Firmicutes.Clostridia.Clostridiales.Ruminococcaceae.Ruminococcaceae.UCG.014	MTARC1
382133	ENSG00000186205	rs1874121	0.087811528	0.003359822	0.978104885	0.441804563	-0.334868788	0.588916573	-0.00240844	0.071345576	0.193259082	0.193526974	0.087423447	0.09220006	0.119607424	0.005186429	0.931581681	0.991310329	Bacteria.Firmicutes.Clostridia.Clostridiales.Ruminococcaceae..Eubacterium..coprostanoligenes.group	MTARC1
382134	ENSG00000186205	rs1874121	0.012884835	0.00047677	0.144432588	0.079910166	-0.461033991	0.5995999	0.135465735	-0.143661507	0.180345142	0.163095892	0.091717048	0.080772085	0.031187371	0.000775776	0.459133371	0.910444892	Bacteria.Firmicutes.Bacilli.Lactobacillales	MTARC1
382135	ENSG00000186205	rs1874121	0.103740261	0.090431264	0.745021084	0.823263977	-0.386899292	0.565124408	-0.029668574	0.025678206	0.234516054	0.328886947	0.090847046	0.114512605	0.272336957	0.12552444	0.999437234	0.997643724	Bacteria.Proteobacteria.Betaproteobacteria.Neisseriales.Neisseriaceae	MTARC1
382136	ENSG00000186205	rs1874121	0.824745009	0.109767087	0.309821357	0.995784166	-0.065284674	0.5065043	-0.082697598	0.000475955	0.293641071	0.31244719	0.08080101	0.089737848	0.78096019	0.208772641	0.801567965	0.928848903	Bacteria.Firmicutes.Clostridia.Clostridiales.Lachnospiraceae..Eubacterium..rectale.group	MTARC1
382137	ENSG00000186205	rs1874121	0.02586047	0.00631821	0.475902073	0.946548826	-0.386982752	0.49583104	0.045993834	0.004457413	0.169746707	0.175767443	0.064147336	0.066235078	0.052428944	0.008099665	0.943988959	0.967185209	Bacteria.Proteobacteria.Betaproteobacteria.Burkholderiales.Alcaligenaceae	MTARC1
382138	ENSG00000186205	rs1874121	0.067177764	0.002199666	0.860920076	0.301183185	-0.341555976	0.54344471	-0.014321783	0.080601155	0.183518921	0.170538077	0.081425341	0.077347449	0.07719365	0.0016504	0.999417824	0.997023453	Bacteria.Firmicutes.Clostridia.Clostridiales.Christensenellaceae.Christensenellaceae.R.7.group	MTARC1
382139	ENSG00000186205	rs1874121	0.015569478	0.001421009	0.230392342	0.907214498	-0.384849678	0.519778211	-0.087682919	0.009129108	0.154981185	0.156051641	0.072433404	0.078025829	0.029579695	0.001327843	0.647351023	0.924689794	Bacteria.Firmicutes.Clostridia.Clostridiales.Lachnospiraceae.Lachnospira	MTARC1
382140	ENSG00000186205	rs1874121	0.183017372	0.181601001	0.528153424	0.32266119	-0.249406	0.326532047	-0.046906886	0.089265265	0.185341213	0.241860543	0.073964273	0.089581476	0.188831814	0.084296721	0.99514452	0.969189617	Bacteria.Firmicutes.Clostridia.Clostridiales.Ruminococcaceae.Subdoligranulum	MTARC1
382141	ENSG00000186205	rs1874121	0.905938032	0.650210323	0.599536536	0.968622706	0.097871358	0.477331317	-0.075660162	0.007106164	0.82509471	1.047817973	0.143400576	0.179970055	0.989122299	0.767487788	0.996576058	0.893504067	Bacteria.Firmicutes.Clostridia.Clostridiales	MTARC1
382142	ENSG00000186205	rs1874121	0.181061666	0.158598985	0.274780567	0.065063614	-0.229018477	0.279183898	0.072700219	-0.132102488	0.169420435	0.195789581	0.066015068	0.0704131	0.16971647	0.072607608	0.99830237	0.993631935	Bacteria.Firmicutes.Clostridia.Clostridiales.Clostridiaceae.1.Clostridium.sensu.stricto.1	MTARC1
382143	ENSG00000186205	rs1874121	0.164469557	0.00592566	0.105675467	0.440719485	-0.226773422	0.448951152	0.150540957	-0.065620262	0.161311044	0.157859347	0.091769701	0.084599104	0.113103352	0.003192126	0.715992769	0.997649073	Bacteria.Firmicutes.Clostridia.Clostridiales.Ruminococcaceaencultured	MTARC1
382144	ENSG00000186205	rs1874121	0.040201695	0.002049246	0.905763862	0.70911894	-0.326302578	0.526039112	0.009536288	-0.032703231	0.155905856	0.163860949	0.080245428	0.087289151	0.039607578	0.001736333	0.99795231	0.947605457	Bacteria.Firmicutes.Clostridia.Clostridiales.Lachnospiraceae.Coprococcus.1	MTARC1
382145	ENSG00000186205	rs1874121	0.066430681	0.005949046	0.616583952	0.785066652	-0.407955943	0.561012935	0.030402987	-0.018644243	0.218580407	0.19736027	0.060433896	0.068085699	0.127555356	0.008653352	0.975466101	0.965530807	Bacteria.Proteobacteria.Gammaproteobacteria.Enterobacteriales.Enterobacteriaceae	MTARC1
382146	ENSG00000186205	rs1874121	0.020810803	0.001488116	0.323544548	0.514758614	-0.381406342	0.540595059	0.080746531	-0.055968341	0.161051142	0.163038056	0.08118174	0.085450792	0.041263986	0.002022138	0.621719396	0.932690213	Bacteria.Actinobacteria.Actinobacteria	MTARC1
382147	ENSG00000186205	rs1874121	0.034937056	0.003150371	0.209954726	0.276735803	-0.326431408	0.4868994	-0.088582626	0.086655009	0.151581824	0.158850069	0.069969102	0.07901064	0.03750896	0.002023583	0.998880039	0.950358135	Bacteria.Proteobacteria.Deltaproteobacteria.Desulfovibrionales.Desulfovibrionaceae.Bilophila	MTARC1
382148	ENSG00000186205	rs1874121	0.736396492	0.650764674	0.61925873	0.665715153	-0.138612703	0.268227663	-0.043678391	0.053539315	0.410032914	0.589805185	0.087486838	0.123366907	0.906435269	0.70809704	0.956359196	0.939156644	Bacteria.Firmicutes.Clostridia.Clostridiales.Ruminococcaceae	MTARC1
382149	ENSG00000186205	rs1874121	0.243675402	0.219312441	0.469794636	0.44467859	-0.231078553	0.344805424	0.056614714	-0.077800199	0.196434733	0.27803621	0.077874048	0.101179987	0.256347823	0.10160722	0.974318327	0.997803387	Bacteria.Actinobacteria.Actinobacteria.Micrococcales	MTARC1
382150	ENSG00000186205	rs1874121	0.070078258	0.076260773	0.789748858	0.166523673	-0.327795408	0.344954764	-0.02318253	-0.130723461	0.178027888	0.191528016	0.08659207	0.09344705	0.088712589	0.028302967	0.961083651	0.869982542	Bacteria.Firmicutes.Clostridia.Clostridiales.Lachnospiraceae..Eubacterium..eligens.group	MTARC1
382151	ENSG00000186205	rs1874121	0.104775138	0.059057151	0.38980041	0.376435518	-0.270570564	0.404225944	0.052237197	-0.065623572	0.16450493	0.210428514	0.060342232	0.07369347	0.126227677	0.037482886	0.937318069	0.997412515	Bacteria.Proteobacteria.Gammaproteobacteria.Enterobacteriales.Enterobacteriaceae.Citrobacter	MTARC1
382152	ENSG00000186205	rs1874121	0.051452237	0.058851276	0.982070354	0.478457287	-0.325088429	0.395653028	-0.001507689	-0.054945253	0.163880368	0.205793758	0.066834032	0.077079317	0.078739698	0.035536669	0.999305535	0.989974535	Bacteria.Proteobacteria.Gammaproteobacteria.Pseudomonadales.Pseudomonadaceae.Pseudomonas	MTARC1
382153	ENSG00000186205	rs1874121	0.030435141	0.001556064	0.828525646	0.566940722	-0.33915084	0.542814963	0.014316118	-0.038205155	0.153325105	0.164431579	0.065835245	0.066391255	0.033298237	0.00124948	0.94253553	0.990835033	Bacteria.Bacteroidetes.Bacteroidia.Bacteroidales.Porphyromonadaceae.Parabacteroides	MTARC1
382154	ENSG00000186205	rs1874121	0.136656145	0.060306646	0.58108003	0.611472681	-0.487646854	0.659692876	0.065400443	-0.059205851	0.323649673	0.34514942	0.117935237	0.115998452	0.559729407	0.198889957	0.99967607	0.999141757	Bacteria.Firmicutes.Negativicutes.Selenomonadales	MTARC1
382155	ENSG00000186205	rs1874121	0.240228239	0.001063139	0.777811198	0.075091874	-0.293015598	0.97020635	0.033247591	0.233325457	0.247250016	0.283309574	0.117346081	0.129019478	0.374985543	0.007969062	0.955098408	0.836507471	Bacteria.Firmicutes.Clostridia.Clostridiales.Ruminococcaceae.Anaerotruncus	MTARC1
382156	ENSG00000186205	rs1874121	0.093518894	0.006287038	0.6308469	0.337729868	-0.29505345	0.46760121	0.034562179	-0.06810489	0.173387782	0.165655642	0.071589375	0.070525365	0.088663183	0.004874056	0.814046705	0.909212315	Bacteria.Firmicutes.Negativicutes.Selenomonadales.Acidaminococcaceae.Phascolarctobacterium	MTARC1
382157	ENSG00000186205	rs1874121	0.291699363	0.083527678	0.542162525	0.523022528	-0.23075769	0.401222601	-0.059547424	0.065678482	0.217101249	0.228335488	0.09718429	0.102284577	0.240418499	0.045621183	0.993501001	0.939673573	Bacteria.Firmicutes.Erysipelotrichia.Erysipelotrichales	MTARC1
382158	ENSG00000186205	rs1874121	0.006447986	0.000481788	0.070736372	0.111426559	-0.632360095	0.73767519	-0.186543736	0.161648479	0.224749647	0.200829624	0.101556751	0.100190428	0.036093776	0.002314666	0.704349054	0.81535349	Bacteria.Firmicutes.Clostridia.Clostridiales.Lachnospiraceae..Eubacterium..xylanophilum.group	MTARC1
382159	ENSG00000186205	rs1874121	0.00839066	0.000486652	0.1054038	0.209722538	-0.522154802	0.630992753	-0.151762365	0.117602889	0.192139555	0.171930546	0.09244073	0.092843573	0.031423294	0.001092003	0.694123086	0.961152204	Bacteria.Bacteroidetes.Bacteroidia.Bacteroidales.Porphyromonadaceae.Odoribacter	MTARC1
382160	ENSG00000186205	rs1874121	0.048916798	0.014728	0.991350816	0.571451634	-0.330641898	0.452461261	0.000860937	0.053872369	0.164795664	0.1806354	0.079119323	0.094719536	0.071360385	0.01177254	0.997851323	0.977487446	Bacteria.Firmicutes.Clostridia.Clostridiales.Lachnospiraceae.Fusicatenibacter	MTARC1
382161	ENSG00000186205	rs1874121	0.143768664	0.098043586	0.976326477	0.479539335	-0.32549314	0.384293309	-0.002924344	-0.067366488	0.220004578	0.228995552	0.098173747	0.094738078	0.195170429	0.079813197	0.989101651	0.950695192	Bacteria.Firmicutes.Bacilli.Lactobacillales.Carnobacteriaceae	MTARC1
382162	ENSG00000186205	rs1874121	0.640870029	0.208262095	0.845581373	0.869621782	-0.235526775	0.582787992	-0.017890565	-0.013457451	0.502573305	0.458600553	0.091499352	0.081669826	0.907849349	0.498033889	0.998947111	0.995399427	Bacteria.Bacteroidetes	MTARC1
382163	ENSG00000186205	rs1874121	0.098135084	0.003568361	0.050402589	0.39265916	-0.255655144	0.464703827	0.160241371	-0.063542017	0.152384049	0.153756889	0.080403521	0.073847917	0.080558315	0.002405437	0.40634286	0.950831879	Bacteria.Actinobacteria.Actinobacteria.Bifidobacteriales.Bifidobacteriaceae.Bifidobacterium	MTARC1
382164	ENSG00000186205	rs1874121	0.029108315	0.007690163	0.42195141	0.952727045	-0.427505369	0.518088267	0.059826642	-0.004300326	0.191650152	0.188422801	0.074036151	0.072264254	0.067696229	0.010862948	0.950932399	0.958108221	Bacteria.Proteobacteria.Betaproteobacteria.Burkholderiales	MTARC1
382165	ENSG00000186205	rs1874121	0.105965239	0.201607144	0.946809712	0.506088507	-0.315148155	0.350030061	0.005204743	-0.071063822	0.192276981	0.271374518	0.077719966	0.106289013	0.219772604	0.137098994	0.997152221	0.990360691	Bacteria.Firmicutes.Clostridia.Clostridiales.Family.XI	MTARC1
382166	ENSG00000186205	rs1874121	0.047652093	0.002712053	0.374618096	0.524455122	-0.309997534	0.491876513	0.05597609	-0.04154358	0.153611021	0.157846554	0.062619364	0.064922356	0.047614628	0.002384441	0.973523722	0.991974206	Bacteria.Proteobacteria.Betaproteobacteria.Burkholderiales.Alcaligenaceae.Parasutterella	MTARC1
382167	ENSG00000186205	rs1874121	0.033192884	0.001994949	0.836157686	0.682654096	-0.337622742	0.533059703	-0.01251513	0.026750053	0.155205728	0.165587189	0.060276293	0.065139613	0.040572179	0.00151038	0.842861445	0.8806471	Bacteria.Fusobacteria.Fusobacteriia.Fusobacteriales.Fusobacteriaceae.Fusobacterium	MTARC1
382168	ENSG00000186205	rs1874121	0.020042554	0.000937751	0.18585426	0.615045045	-0.364104551	0.543150561	0.084939259	-0.038200461	0.152771087	0.156770066	0.063535802	0.07560248	0.024702908	0.000809119	0.741402144	0.964693841	Bacteria.Proteobacteria.Gammaproteobacteria.Pasteurellales.Pasteurellaceae.Haemophilus	MTARC1
382169	ENSG00000186205	rs1874121	0.026273162	0.000729145	0.258149087	0.125238558	-0.481240963	0.633526533	0.10516941	-0.131047423	0.211698908	0.178749367	0.092203501	0.084390907	0.062209957	0.001872072	0.658347415	0.982679299	Bacteria.Firmicutes.Bacilli	MTARC1
382170	ENSG00000186205	rs1874121	0.980751759	0.372743936	0.050714901	0.198170901	0.005463636	0.24711736	0.170450232	-0.125739306	0.22560186	0.27535673	0.085645251	0.096733041	0.571615625	0.227124756	0.999586829	0.996426659	Bacteria.Firmicutes.Negativicutes.Selenomonadales.Veillonellaceae.Megasphaera	MTARC1
382171	ENSG00000186205	rs1874121	0.023358023	0.003662028	0.268769773	0.453687639	-0.498706285	0.626757849	-0.115758468	0.083985913	0.214822689	0.207991909	0.103792056	0.111425978	0.075321786	0.007012616	0.999550585	0.957302759	Bacteria.Firmicutes.Clostridia.Clostridiales.Lachnospiraceae.Lachnospiraceae.ND3007.group	MTARC1
382172	ENSG00000186205	rs1874121	0.042931524	0.125785468	0.466152496	0.593042277	-0.406117435	0.383187474	-0.053406903	-0.049235652	0.196741598	0.247125796	0.072860478	0.091678769	0.115338211	0.09028814	0.999814869	0.94190016	Bacteria.Actinobacteria.Actinobacteria.Corynebacteriales.Corynebacteriaceae	MTARC1
382173	ENSG00000186205	rs1874121	0.102509951	0.030284741	0.760160905	0.535888953	-0.296790274	0.433853799	-0.021755539	0.046155159	0.17924286	0.195954534	0.070972018	0.074168709	0.114719293	0.022844704	0.999507593	0.935584968	Bacteria.Firmicutes.Clostridia.Clostridiales.Lachnospiraceae.Lachnoclostridium	MTARC1
382174	ENSG00000186205	rs1874121	0.053268725	0.010162993	0.961692919	0.908630537	-0.334780319	0.524887607	0.003544337	-0.008729631	0.17010978	0.198345017	0.073515721	0.075773186	0.062500862	0.009010128	0.918382515	0.996759562	Bacteria.Bacteroidetes.Bacteroidia.Bacteroidales.Porphyromonadaceae	MTARC1
382175	ENSG00000186205	rs1874121	0.019965464	0.000686804	0.280459497	0.135610617	-0.371427118	0.561811903	-0.060296011	0.085535308	0.155742603	0.157679867	0.055408341	0.056615598	0.033188502	0.000767681	0.639709736	0.752544598	Bacteria.Proteobacteria.Betaproteobacteria.Burkholderiales.Alcaligenaceae.Sutterella	MTARC1
382176	ENSG00000186205	rs1874121	0.035579771	0.001777481	0.945543954	0.814135356	-0.331261532	0.511016823	0.008158341	0.021575886	0.154384105	0.156877265	0.118988637	0.091409134	0.030445969	0.001275312	0.98117056	0.962141134	Bacteria.Firmicutes.Clostridia.Clostridiales.Ruminococcaceae.Ruminiclostridium.5	MTARC1
382177	ENSG00000186205	rs1874121	0.375348959	0.571536384	0.783788694	0.733979519	-0.47098793	0.343554264	0.031676168	0.051435729	0.527696843	0.604177775	0.11497475	0.150715678	0.705123749	0.67402113	0.925805522	0.99665811	Bacteria.Proteobacteria	MTARC1
382178	ENSG00000186205	rs1874121	0.039254427	0.003286895	0.490197709	0.860881114	-0.417139041	0.562492355	-0.077459291	0.022541816	0.198324903	0.184386826	0.111633448	0.128123399	0.061083599	0.003650928	0.796384114	0.867242659	Bacteria.Firmicutes.Clostridia.Clostridiales.Ruminococcaceae.Butyricicoccus	MTARC1
382179	ENSG00000186205	rs1874121	0.075953324	0.018012273	0.953329372	0.846937672	-0.33672832	0.481714426	-0.00382878	-0.012771175	0.186760024	0.198572296	0.065171592	0.065903076	0.138440173	0.024520799	0.999614985	0.99936283	Bacteria.Firmicutes.Clostridia.Clostridiales.Lachnospiraceae.Tyzzerella.4	MTARC1
382180	ENSG00000186205	rs1874121	0.098103296	0.003570467	0.050439564	0.39240161	-0.255682232	0.464679183	0.160214216	-0.063571855	0.152385477	0.153759098	0.080403184	0.073842181	0.080354897	0.002407284	0.405109005	0.950702349	Bacteria.Actinobacteria.Actinobacteria.Bifidobacteriales.Bifidobacteriaceae	MTARC1
382181	ENSG00000186205	rs1874121	0.070436323	0.192701015	0.708281242	0.251444421	-0.29343257	0.305432276	0.02823235	-0.137077112	0.159573821	0.232077848	0.075128821	0.118476739	0.084415576	0.073068979	0.998173674	0.991886968	Bacteria.Firmicutes.Bacilli.Bacillales	MTARC1
382182	ENSG00000186205	rs1874121	0.045123165	0.006815829	0.761803622	0.881137027	-0.353748404	0.52350453	-0.018195861	0.010556488	0.17321297	0.187396941	0.059782036	0.070325844	0.072657079	0.008977259	0.92558454	0.86685423	Bacteria.Firmicutes.Clostridia.Clostridiales.Lachnospiraceae.Tyzzerella	MTARC1
382183	ENSG00000186205	rs1874121	0.024494668	0.001041038	0.194897739	0.125035593	-0.349622575	0.529065162	-0.081798007	0.091138222	0.151873482	0.15418914	0.062463986	0.058658375	0.02940653	0.001204296	0.99994518	0.999865593	Bacteria.Bacteroidetes.Bacteroidia.Bacteroidales.Prevotellaceae	MTARC1
382184	ENSG00000186205	rs1874121	0.326372573	0.229167795	0.752662539	0.596957448	-0.256610747	0.368358278	0.033544978	-0.059270843	0.259517502	0.303487095	0.106005304	0.11154685	0.388081758	0.174897271	0.825816672	0.879737251	Bacteria.Firmicutes.Erysipelotrichia.Erysipelotrichales.Erysipelotrichaceae.Faecalitalea	MTARC1
382185	ENSG00000186205	rs1874121	0.034479164	0.00186343	0.992339413	0.887370115	-0.332421674	0.516996927	0.000641346	0.008509467	0.153960559	0.159477104	0.066545435	0.059849505	0.033794956	0.001454453	0.965700176	0.982851019	Bacteria.Firmicutes.Negativicutes.Selenomonadales.Veillonellaceae.Dialister	MTARC1
382186	ENSG00000186205	rs1874121	0.079741277	0.000715122	0.099881478	0.575046327	-0.271467047	0.659129554	-0.103499923	-0.040921832	0.152541802	0.185653701	0.062018126	0.072628867	0.0981411	0.001091154	0.763951787	0.918656846	Bacteria.Firmicutes.Clostridia.Clostridiales.Lachnospiraceae.Roseburia	MTARC1
382187	ENSG00000186205	rs1874121	0.044518091	0.003275207	0.322085777	0.263611857	-0.53155336	0.703027935	-0.103505786	0.104832611	0.259517274	0.230362524	0.103748073	0.092977602	0.214746488	0.015745725	0.996483139	0.865911567	Bacteria.Bacteroidetes.Bacteroidia.Bacteroidales.Porphyromonadaceae.Butyricimonas	MTARC1
382188	ENSG00000186205	rs1874121	0.030155993	0.008226715	0.573444308	0.970843402	-0.351933213	0.488208318	0.042117271	-0.002813603	0.158825925	0.179168864	0.074437641	0.076687063	0.047414498	0.006090271	0.997466038	0.996556542	Bacteria.Bacteroidetes.Bacteroidia.Bacteroidales.Rikenellaceae	MTARC1
382189	ENSG00000186205	rs1874121	0.030886239	0.000644227	0.43775028	0.110570128	-0.419644359	0.724190466	-0.055342109	0.12593191	0.190247342	0.202117767	0.070884714	0.077862542	0.077105672	0.002017497	0.88285099	0.926870238	Bacteria.Firmicutes.Clostridia.Clostridiales.Lachnospiraceae.Lachnospiraceae.UCG.010	MTARC1
382190	ENSG00000186205	rs1874121	0.052587172	0.001854681	0.838257043	0.507985425	-0.302422714	0.505407778	-0.017501607	-0.06274267	0.153214668	0.155827368	0.0854026	0.094264617	0.049797261	0.001556637	0.997048205	0.999513539	Bacteria.Firmicutes.Clostridia.Clostridiales.Lachnospiraceae.Dorea	MTARC1
382191	ENSG00000186205	rs1874121	0.056443047	0.00413748	0.176391475	0.177536829	-0.296694873	0.469649957	-0.103113081	0.11091899	0.152800976	0.158079192	0.075452829	0.081382778	0.061744739	0.002717565	0.763279341	0.968856518	Bacteria.Firmicutes.Clostridia.Clostridiales.Lachnospiraceae..Eubacterium..hallii.group	MTARC1
382192	ENSG00000186205	rs1874121	0.030096412	0.000938222	0.327264571	0.15285428	-0.472980749	0.679007475	-0.090188148	0.122654569	0.213374212	0.195991632	0.091379327	0.084811785	0.078696933	0.002352607	0.974916192	0.944015052	Bacteria.Firmicutes.Clostridia.Clostridiales.Ruminococcaceae.Ruminococcus.1	MTARC1
382193	ENSG00000186205	rs1874121	0.0421865	0.009648981	0.431028878	0.728551644	-0.456206453	0.539820734	-0.07906295	0.026981182	0.220187755	0.202502393	0.099790124	0.077414264	0.145833819	0.020022274	0.99946547	0.972078348	Bacteria.Firmicutes.Erysipelotrichia.Erysipelotrichales.Erysipelotrichaceae..Clostridium..innocuum.group	MTARC1
382194	ENSG00000186205	rs1874121	0.026521058	0.001269424	0.467670033	0.432165869	-0.351393348	0.531973849	0.054015795	-0.051333293	0.154843004	0.157976096	0.073943623	0.064951746	0.032929251	0.001227074	0.625149174	0.938630807	Bacteria.Firmicutes.Negativicutes.Selenomonadales.Veillonellaceae.Veillonella	MTARC1
382195	ENSG00000186205	rs1874121	0.078579715	0.00256268	0.979394768	0.356317438	-0.325913874	0.532859717	-0.002155109	0.072644332	0.182411894	0.1699533	0.083126088	0.07820331	0.083276906	0.001875917	0.999989953	0.995249858	Bacteria.Firmicutes.Clostridia.Clostridiales.Christensenellaceae	MTARC1
382196	ENSG00000186205	rs1874121	0.111499333	0.009144685	0.975146117	0.888196089	-0.333770439	0.502333529	-0.003035068	-0.011910208	0.20691526	0.187037594	0.097050417	0.084390966	0.127925206	0.009017261	0.939650912	0.90821766	Bacteria.Firmicutes.Clostridia.Clostridiales.Ruminococcaceae.Ruminococcaceae.UCG.005	MTARC1
382197	ENSG00000186205	rs1874121	0.551378302	0.095018748	0.828565113	0.652350401	-0.245287146	0.680189787	-0.016815634	-0.03385004	0.409654164	0.401577025	0.077347809	0.074796958	0.839058897	0.338282874	0.99911693	0.98634337	Bacteria.Bacteroidetes.Bacteroidia.Bacteroidales.Bacteroidaceae.Bacteroides	MTARC1
382198	ENSG00000186205	rs1874121	0.324091425	0.056115107	0.271934815	0.433071316	-0.193895806	0.406270733	0.09841875	-0.068522347	0.195162964	0.208947502	0.088835205	0.086872525	0.248631135	0.0328968	0.806819472	0.924960833	Bacteria.Firmicutes.Clostridia.Clostridiales.Ruminococcaceae.Ruminococcus.2	MTARC1
382199	ENSG00000186205	rs1874121	0.157271485	0.022290901	0.497936339	0.919699195	-0.266626602	0.565827634	-0.061495445	-0.010406786	0.186378047	0.241756657	0.09023474	0.102834737	0.201790822	0.026722721	0.998793879	0.998376616	Bacteria.Firmicutes.Clostridia.Clostridiales.Lachnospiraceae.Blautia	MTARC1
382200	ENSG00000186205	rs1874121	0.923893854	0.587246561	0.652771458	0.916998695	0.090142157	0.638802785	-0.071530031	-0.020455953	0.940000363	1.171034363	0.158262271	0.195535824	0.999415694	0.85972126	0.990344402	0.980607546	Bacteria.Firmicutes	MTARC1
382201	ENSG00000186205	rs1874121	0.035967931	0.00147874	0.392128773	0.948919747	-0.323659226	0.51309025	0.075189327	0.005503286	0.151168863	0.154646635	0.087285908	0.085577643	0.041689642	0.001057413	0.984441985	0.997633675	Bacteria.Firmicutes.Clostridia.Clostridiales.Ruminococcaceae.Flavonifractor	MTARC1
382202	ENSG00000186205	rs1874121	0.02569572	0.018309125	0.257320444	0.528013655	-0.529529037	0.615982226	-0.1548878	0.087728075	0.232005402	0.254600457	0.135553785	0.138285425	0.094740116	0.027861696	0.998330087	0.999834196	Bacteria.Actinobacteria.Coriobacteriia.Coriobacteriales.Coriobacteriaceae.Collinsella	MTARC1
382203	ENSG00000186205	rs1874121	0.028129709	0.005079129	0.35485932	0.378062069	-0.457712693	0.655479717	-0.137619316	0.1509211	0.203888086	0.226112443	0.147699102	0.170062517	0.062844258	0.007783299	0.827417247	0.994989321	Bacteria.Actinobacteria.Coriobacteriia.Coriobacteriales	MTARC1
382204	ENSG00000186205	rs1874121	0.035736105	0.002913965	0.906024346	0.664677946	-0.327256878	0.493103101	0.009235161	-0.039755754	0.152651437	0.159488496	0.077927956	0.091304286	0.041807996	0.00226812	0.999334555	0.984995763	Bacteria.Firmicutes.Erysipelotrichia.Erysipelotrichales.Erysipelotrichaceae.Erysipelotrichaceae.UCG.003	MTARC1
382205	ENSG00000186205	rs1874121	0.16107215	0.020253774	0.472542934	0.560083213	-0.257384484	0.451970432	-0.059012961	0.046583898	0.181590232	0.189972905	0.081679469	0.079537163	0.165474454	0.015679985	0.99786128	0.999462671	Bacteria.Firmicutes.Clostridia.Clostridiales.Lachnospiraceae.Anaerostipes	MTARC1
382206	ENSG00000186205	rs1874121	0.022392329	0.001533171	0.243754544	0.199945477	-0.516270184	0.701158044	-0.112765717	0.120174952	0.220756269	0.212085821	0.095875885	0.092822883	0.091711238	0.004796586	0.998768023	0.94325272	Bacteria.Firmicutes.Clostridia.Clostridiales.Ruminococcaceae.Ruminococcaceae.NK4A214.group	MTARC1
382207	ENSG00000186205	rs1874121	0.013576153	0.001530649	0.144588279	0.166307133	-0.577822102	0.737725002	-0.122958059	0.116943569	0.227819096	0.223110237	0.083281543	0.083553233	0.087022681	0.008099311	0.984987993	0.971423926	Bacteria.Proteobacteria.Deltaproteobacteria.Desulfovibrionales.Desulfovibrionaceae.Desulfovibrio	MTARC1
382208	ENSG00000186205	rs1874121	0.019536732	0.000690961	0.237771668	0.171631397	-0.473701869	0.631877736	-0.084795019	0.084896458	0.197906602	0.177438942	0.07117385	0.061430137	0.050194751	0.001631542	0.998735039	0.999709092	Bacteria.Bacteroidetes.Bacteroidia.Bacteroidales.Prevotellaceae.Prevotella.9	MTARC1
382209	ENSG00000186205	rs1874121	0.035921545	0.005098122	0.933977592	0.787513431	-0.32738232	0.484043733	0.005638061	0.019132235	0.152868242	0.16705055	0.067799368	0.070692879	0.037614384	0.004058552	0.996033175	0.965943535	Bacteria.Firmicutes.Clostridia.Clostridiales.Lachnospiraceae.Lachnospiraceae.NK4A136.group	MTARC1
382210	ENSG00000186205	rs1874121	0.240934568	0.052800606	0.614432645	0.564532227	-0.251226452	0.42344302	-0.048177364	0.054789081	0.212309811	0.214725659	0.095182546	0.094620298	0.199062252	0.027147781	0.999513786	0.966818112	Bacteria.Firmicutes.Erysipelotrichia.Erysipelotrichales.Erysipelotrichaceae	MTARC1
382211	ENSG00000186205	rs1874121	0.011430256	0.000669988	0.112046973	0.071210592	-0.435338	0.566486998	0.145210503	-0.14399265	0.167306132	0.158646357	0.09016113	0.078526544	0.023006929	0.000809979	0.455601045	0.921307549	Bacteria.Firmicutes.Bacilli.Lactobacillales.Streptococcaceae.Streptococcus	MTARC1
382212	ENSG00000186205	rs1874121	0.164645408	0.146232338	0.956178309	0.326158357	-0.307118862	0.334228917	0.005358909	-0.089724236	0.21855565	0.227320428	0.097153574	0.090700119	0.205077223	0.109627241	0.963500502	0.971945944	Bacteria.Firmicutes.Bacilli.Lactobacillales.Carnobacteriaceae.Granulicatella	MTARC1
382213	ENSG00000186205	rs1874121	0.640819886	0.208247622	0.845644515	0.869583481	-0.235564725	0.582809664	-0.017883505	-0.01346158	0.502578666	0.458602838	0.091501147	0.081670671	0.906199841	0.49759729	0.998912436	0.995383189	Bacteria.Bacteroidetes.Bacteroidia.Bacteroidales	MTARC1
382214	ENSG00000186205	rs1874121	0.017735647	0.000632695	0.221649129	0.144333199	-0.462420166	0.665937774	-0.108989656	0.13827254	0.190138584	0.185567665	0.0883358	0.093593836	0.061415124	0.001958497	0.951502097	0.992258538	Bacteria.Firmicutes.Clostridia.Clostridiales.Ruminococcaceae.Ruminiclostridium.9	MTARC1
382215	ENSG00000186205	rs1874121	0.040458861	0.059150577	0.80934164	0.402401124	-0.322673235	0.369858819	-0.017614962	-0.065920061	0.154376631	0.192610838	0.072715536	0.078218361	0.055141899	0.027332947	0.999550314	0.996901429	Bacteria.Proteobacteria.Gammaproteobacteria.Pseudomonadales	MTARC1
382216	ENSG00000186205	rs1874121	0.059766575	0.003035377	0.406432718	0.404909303	-0.300100434	0.485719886	0.063324937	-0.066133271	0.156671855	0.157810842	0.075789942	0.078893335	0.062516775	0.001956386	0.687227076	0.869357444	Bacteria.Firmicutes.Clostridia.Clostridiales.Peptostreptococcaceae	MTARC1
382217	ENSG00000186205	rs1874121	0.075872286	0.004143245	0.737112756	0.548307874	-0.374149323	0.566216191	0.020826436	-0.04136888	0.207456127	0.190613524	0.061781564	0.068559129	0.11528045	0.005801396	0.998302481	0.99762474	Bacteria.Proteobacteria.Gammaproteobacteria.Enterobacteriales.Enterobacteriaceae.Escherichia.Shigella	MTARC1
382218	ENSG00000186205	rs1874121	0.010652306	0.00069688	0.096237621	0.101736535	-0.646405607	0.757669588	-0.15024385	0.128703597	0.245906049	0.21292272	0.089035968	0.077550241	0.062871837	0.007463534	0.399413134	0.651335647	Bacteria.Firmicutes.Erysipelotrichia.Erysipelotrichales.Erysipelotrichaceae.Holdemanella	MTARC1
382219	ENSG00000186205	rs1874121	0.205626371	0.026106283	0.88804367	0.94630421	-0.301662672	0.520381144	-0.013633237	-0.006455043	0.235990262	0.228652153	0.096467258	0.095481278	0.346746169	0.051186245	0.997570438	0.987066592	Bacteria.Firmicutes.Clostridia.Clostridiales.Lachnospiraceae.Lachnospiraceae.UCG.008	MTARC1
382220	ENSG00000186205	rs1874121	0.486028311	0.700454864	0.403429395	0.250644098	-0.165340085	0.140043028	0.071734788	-0.139005659	0.236004919	0.362444823	0.085305176	0.119938845	0.580232447	0.423098466	0.998986731	0.998377846	Bacteria.Firmicutes.Clostridia.Clostridiales.Family.XI.Anaerococcus	MTARC1
382221	ENSG00000186205	rs1874121	0.036559191	0.008402838	0.465947723	0.933302629	-0.429933971	0.524981613	0.055861047	-0.006157948	0.201464786	0.193217768	0.076173417	0.073300012	0.095696348	0.011354509	0.952041951	0.939795253	Bacteria.Proteobacteria.Betaproteobacteria	MTARC1
382222	ENSG00000186205	rs1874121	0.307597983	0.050739724	0.956684654	0.778870799	-0.310008219	0.577024316	-0.005596762	-0.028931147	0.30149865	0.289966491	0.102653017	0.102614119	0.555571285	0.126466201	0.996108676	0.998901623	Bacteria.Firmicutes.Clostridia.Clostridiales.Lachnospiraceae..Ruminococcus..gnavus.group	MTARC1
382223	ENSG00000186205	rs1874121	0.043847609	0.005047587	0.607228497	0.728958664	-0.384300113	0.544450776	0.053616748	-0.036909847	0.18701369	0.187669421	0.103806942	0.106067255	0.100610365	0.007827902	0.947894073	0.979665691	Bacteria.Actinobacteria	MTARC1
382224	ENSG00000186205	rs1874121	0.059194542	0.002190928	0.932274164	0.511952185	-0.338021517	0.564258529	-0.006406045	0.046898429	0.176062299	0.176995742	0.075092437	0.071126081	0.073571253	0.002887817	0.998970432	0.998994847	Bacteria.Firmicutes.Erysipelotrichia.Erysipelotrichales.Erysipelotrichaceae.Erysipelatoclostridium	MTARC1
382225	ENSG00000186205	rs1874121	0.053057078	0.006055529	0.212009263	0.329045666	-0.301264955	0.469183646	-0.089873875	0.07923563	0.152939805	0.165425761	0.071313127	0.080580481	0.053707649	0.003764268	0.882195417	0.939697157	Bacteria.Proteobacteria.Deltaproteobacteria	MTARC1
382226	ENSG00000186205	rs1874121	0.340416687	0.082005973	0.855341535	0.91694481	-0.280459772	0.540025015	-0.012565392	-0.007615337	0.292058891	0.305775045	0.06865495	0.07274662	0.634409878	0.182794012	0.999785669	0.99964301	Bacteria.Firmicutes.Clostridia.Clostridiales.Ruminococcaceae.Faecalibacterium	MTARC1
382227	ENSG00000186205	rs1874121	0.01912889	0.000887127	0.177435388	0.61644482	-0.36771571	0.544793705	0.086626628	-0.03874696	0.153088341	0.156447673	0.063544059	0.076989274	0.024288396	0.000757248	0.71593405	0.913636806	Bacteria.Proteobacteria.Gammaproteobacteria.Pasteurellales.Pasteurellaceae	MTARC1
382228	ENSG00000186205	rs1874121	0.048946528	0.005402899	0.233122984	0.353046476	-0.306500114	0.473701711	-0.084433125	0.074507397	0.152783818	0.164652753	0.070162546	0.07966202	0.045350166	0.00333673	0.972085394	0.950708623	Bacteria.Proteobacteria.Deltaproteobacteria.Desulfovibrionales.Desulfovibrionaceae	MTARC1
382229	ENSG00000186205	rs1874121	0.030124072	0.008228301	0.572900801	0.971996734	-0.35195665	0.488039714	0.042193829	-0.00270516	0.15880464	0.179111652	0.074467095	0.076769397	0.047361791	0.006143275	0.997528932	0.997707395	Bacteria.Bacteroidetes.Bacteroidia.Bacteroidales.Rikenellaceae.Alistipes	MTARC1
382230	ENSG00000186205	rs1874121	0.136550715	0.0045883	0.671143569	0.482316995	-0.406835466	0.57959116	-0.045809184	0.058547222	0.269941609	0.197491443	0.107411433	0.082860455	0.257301956	0.012628751	0.999469974	0.986131077	Bacteria.Bacteroidetes.Bacteroidia.Bacteroidales.Porphyromonadaceae.Barnesiella	MTARC1
382231	ENSG00000186205	rs1874121	0.087326174	0.753967555	0.717681376	0.15988056	-0.334573067	0.097141149	-0.026972351	-0.173505193	0.192786194	0.308659597	0.074281013	0.122058094	0.153669727	0.345574879	0.998201428	0.99782309	Bacteria.Firmicutes.Bacilli.Bacillales.Staphylococcaceae.Staphylococcus	MTARC1
382232	ENSG00000186205	rs1874121	0.033523196	0.00201815	0.858484103	0.697156238	-0.336756294	0.532221642	-0.010799049	0.025469098	0.155107526	0.1655245	0.060329036	0.06516093	0.040847276	0.001476724	0.858104047	0.87724048	Bacteria.Fusobacteria.Fusobacteriia.Fusobacteriales	MTARC1
382233	ENSG00000186205	rs1874121	0.289214398	0.149397558	0.397860289	0.692630577	-0.217462059	0.437520423	0.068074473	-0.042837263	0.203532293	0.299943848	0.079995877	0.107895841	0.392134784	0.11970579	0.999028109	0.997798285	Bacteria.Actinobacteria.Actinobacteria.Micrococcales.Micrococcaceae	MTARC1
382234	ENSG00000186205	rs1874121	0.139174773	0.011015938	0.998514402	0.846338767	-0.329201509	0.5288175	-0.000219376	0.021571399	0.21991554	0.20214647	0.117377048	0.110875438	0.169039501	0.013625986	0.905718456	0.994506574	Bacteria.Firmicutes.Clostridia.Clostridiales.Family.XIII	MTARC1
382235	ENSG00000186205	rs1874121	0.124860803	0.003139339	0.969637636	0.296956089	-0.329219058	0.710525194	-0.003093863	0.086955938	0.211792025	0.231716836	0.080975433	0.082712976	0.245595092	0.011294652	0.9976522	0.943906056	Bacteria.Bacteroidetes.Bacteroidia.Bacteroidales.Prevotellaceae.Prevotella.7	MTARC1
382236	ENSG00000186205	rs1874121	0.130278332	0.146917586	0.404568446	0.070662031	-0.25409635	0.283834132	0.053276839	-0.126844099	0.165848824	0.193378389	0.063509985	0.069036834	0.134429298	0.073351742	0.995652601	0.976854668	Bacteria.Firmicutes.Clostridia.Clostridiales.Clostridiaceae.1	MTARC1
382237	ENSG00000186205	rs1874121	0.034441694	0.009298915	0.820543215	0.951706402	-0.331759528	0.502564305	0.017632299	-0.005538301	0.153620869	0.187557674	0.077418891	0.091098361	0.04420413	0.006317433	0.912620902	0.92740025	Bacteria.Firmicutes.Clostridia.Clostridiales.Lachnospiraceaencultured	MTARC1
382238	ENSG00000186205	rs1874121	0.048942103	0.002871995	0.749819783	0.727795029	-0.311763154	0.488273938	0.022752949	0.025256303	0.1554042	0.157674783	0.071056065	0.072255336	0.045528328	0.001871771	0.996546716	0.99835739	Bacteria.Firmicutes.Clostridia.Clostridiales.Ruminococcaceae.Ruminococcaceae.UCG.002	MTARC1
382239	ENSG00000186205	rs1874121	0.06715717	0.015753791	0.421532453	0.628503982	-0.517309317	0.640169559	0.057055615	-0.03988551	0.277930182	0.25827807	0.070542965	0.082051496	0.171888891	0.030110996	0.814843906	0.995251343	Bacteria.Proteobacteria.Gammaproteobacteria	MTARC1
382240	ENSG00000186230	rs3746224	0.003567757	0.023012599	0.027360682	0.286925212	0.811044566	-0.531916733	0.251161699	-0.1053563	0.268345711	0.228531264	0.111308708	0.098136453	0.030853251	0.030193522	0.999274386	0.998480911	Bacteria.Firmicutes.Clostridia.Clostridiales.Ruminococcaceae.Ruminococcaceae.UCG.013	ZNF749
382241	ENSG00000186230	rs3746224	0.005938188	0.024212753	0.043061427	0.285476468	0.583822928	-0.404501035	0.200410041	-0.084798676	0.205337356	0.175351276	0.097150128	0.078748411	0.023704853	0.021415965	0.734081587	0.974836629	Bacteria.Firmicutes.Clostridia.Clostridiales.Ruminococcaceae..Eubacterium..coprostanoligenes.group	ZNF749
382242	ENSG00000186230	rs3746224	0.567649822	0.651434066	0.382313159	0.422985628	-0.711366447	0.403634113	0.179228452	-0.120037345	1.238451315	0.889378647	0.203780972	0.148880718	0.987348183	0.767487788	0.996576058	0.825128331	Bacteria.Firmicutes.Clostridia.Clostridiales	ZNF749
382243	ENSG00000186230	rs3746224	0.111319325	0.185990954	0.923692415	0.684224713	0.40315142	-0.264524117	0.012782003	0.047470584	0.249798641	0.19793019	0.132937475	0.116205384	0.200137425	0.119401017	0.998330087	0.999834196	Bacteria.Actinobacteria.Coriobacteriia.Coriobacteriales.Coriobacteriaceae.Collinsella	ZNF749
382244	ENSG00000186230	rs3746224	0.182077942	0.120371508	0.317690629	0.436156774	0.269882675	-0.256884707	0.078327247	-0.047013677	0.200121976	0.163250842	0.077795424	0.060007393	0.157895755	0.059313175	0.999507593	0.935584968	Bacteria.Firmicutes.Clostridia.Clostridiales.Lachnospiraceae.Lachnoclostridium	ZNF749
382245	ENSG00000186230	rs3746224	0.044863868	0.015459114	0.796585664	0.358880651	0.393634632	-0.406495922	0.0190344	-0.055967174	0.192503142	0.163515465	0.073545236	0.060574135	0.079019322	0.014099456	0.99830237	0.997282036	Bacteria.Firmicutes.Clostridia.Clostridiales.Clostridiaceae.1.Clostridium.sensu.stricto.1	ZNF749
382246	ENSG00000186230	rs3746224	0.196790319	0.096788964	0.835221466	0.789705739	0.325703316	-0.349692153	-0.022076107	-0.02571245	0.249787751	0.207581401	0.105711556	0.096021725	0.226413093	0.079110122	0.988161388	0.958055178	Bacteria.Firmicutes.Bacilli.Lactobacillales.Carnobacteriaceae	ZNF749
382247	ENSG00000186230	rs3746224	0.116515551	0.406218733	0.004707152	0.034705068	-0.569268211	0.212876895	-0.369140048	0.199961089	0.357932142	0.254663254	0.126168552	0.092731415	0.315857092	0.264499463	0.996483139	0.828086726	Bacteria.Bacteroidetes.Bacteroidia.Bacteroidales.Porphyromonadaceae.Butyricimonas	ZNF749
382248	ENSG00000186230	rs3746224	0.225112075	0.117858835	0.680506105	0.893890022	0.305619433	-0.330564673	0.034565387	0.009615372	0.249584753	0.208623141	0.083571506	0.071810717	0.259897327	0.070405734	0.964011852	0.939307151	Bacteria.Proteobacteria.Betaproteobacteria	ZNF749
382249	ENSG00000186230	rs3746224	0.059087811	0.036840293	0.843576273	0.914589477	0.387314583	-0.327559165	0.015028406	-0.006664704	0.201649988	0.153729878	0.075862991	0.061903259	0.051619299	0.017826534	0.99994518	0.999865593	Bacteria.Bacteroidetes.Bacteroidia.Bacteroidales.Prevotellaceae	ZNF749
382250	ENSG00000186230	rs3746224	0.057869759	0.067360893	0.876947281	0.544440619	0.380832628	-0.287836665	-0.017730625	-0.054047476	0.197293113	0.154761577	0.114065834	0.088709339	0.063233209	0.024630277	0.764604568	0.955303348	Bacteria.Firmicutes.Bacilli.Lactobacillales.Streptococcaceae	ZNF749
382251	ENSG00000186230	rs3746224	0.02032527	0.023766149	0.11248488	0.264114199	0.419380471	-0.34253664	0.114082702	-0.068422917	0.176379462	0.148001502	0.070922009	0.060749781	0.034200451	0.01291019	0.545364359	0.908397531	Bacteria.Firmicutes.Negativicutes.Selenomonadales.Acidaminococcaceae.Phascolarctobacterium	ZNF749
382252	ENSG00000186230	rs3746224	0.837516088	0.757769789	0.034904773	0.149482193	-0.053315865	-0.059826562	-0.209846312	0.112291477	0.258962014	0.193179944	0.09742644	0.076998131	0.468440969	0.234868264	0.725717875	0.906546295	Bacteria.Firmicutes.Clostridia.Clostridiales.Ruminococcaceae.Ruminococcaceae.UCG.003	ZNF749
382253	ENSG00000186230	rs3746224	0.463392645	0.328966207	0.359974478	0.70528455	0.194311057	-0.240913229	-0.079073371	0.032304966	0.263449144	0.244961663	0.085778636	0.085049124	0.408953104	0.210274235	0.999586829	0.996426659	Bacteria.Firmicutes.Negativicutes.Selenomonadales.Veillonellaceae.Megasphaera	ZNF749
382254	ENSG00000186230	rs3746224	0.011805371	0.008364319	0.130313965	0.15012609	0.547932061	-0.444481251	0.156681496	-0.120277981	0.211573936	0.16348795	0.102275745	0.082607018	0.03894469	0.008533774	0.696504714	0.961152204	Bacteria.Bacteroidetes.Bacteroidia.Bacteroidales.Porphyromonadaceae.Odoribacter	ZNF749
382255	ENSG00000186230	rs3746224	0.325535138	0.308159355	0.97045305	0.903112162	0.352637731	-0.289606321	-0.004477907	0.012295584	0.356010891	0.281986412	0.120435887	0.100618748	0.326014024	0.186535925	0.894575177	0.928699417	Bacteria.Firmicutes.Clostridia.Clostridiales.Ruminococcaceae.Ruminococcaceae.UCG.014	ZNF749
382256	ENSG00000186230	rs3746224	0.046922875	0.018437321	0.727959868	0.341222032	0.383435662	-0.362358954	-0.026786873	0.061592461	0.189357268	0.149943466	0.076682521	0.064247586	0.062288938	0.010839892	0.997466038	0.994193156	Bacteria.Bacteroidetes.Bacteroidia.Bacteroidales.Rikenellaceae	ZNF749
382257	ENSG00000186230	rs3746224	0.028188205	0.023637768	0.274414713	0.391450687	0.398489365	-0.337546006	0.103843458	-0.067046435	0.177575478	0.145705991	0.09422202	0.077720977	0.03761315	0.008999832	0.754078404	0.997649073	Bacteria.Firmicutes.Clostridia.Clostridiales.Ruminococcaceaencultured	ZNF749
382258	ENSG00000186230	rs3746224	0.029408614	0.023275338	0.047377238	0.119227795	0.381883941	-0.3246587	0.141874817	-0.097362914	0.171528243	0.139762981	0.070212645	0.061679929	0.03761343	0.011409467	0.436808898	0.890462075	Bacteria.Firmicutes.Negativicutes.Selenomonadales.Acidaminococcaceae	ZNF749
382259	ENSG00000186230	rs3746224	0.040999931	0.039128273	0.881236483	0.5073483	0.365843883	-0.297816943	-0.013821733	0.051496521	0.175517302	0.141500348	0.092156149	0.077251957	0.046613626	0.014652074	0.855335259	0.955341279	Bacteria.Actinobacteria.Actinobacteria.Bifidobacteriales.Bifidobacteriaceae.Bifidobacterium	ZNF749
382260	ENSG00000186230	rs3746224	0.042066258	0.054017706	0.574275106	0.923305778	0.422984722	-0.330109221	0.047843669	-0.007840783	0.204030166	0.168277346	0.084742446	0.081134596	0.065878205	0.022080667	0.943565085	0.954181944	Bacteria.Firmicutes.Clostridia.Clostridiales.Lachnospiraceae..Eubacterium..eligens.group	ZNF749
382261	ENSG00000186230	rs3746224	0.005944587	0.007178049	0.015427457	0.117130668	0.500788286	-0.384338516	0.207402851	-0.101493841	0.176157017	0.138512562	0.083402238	0.063924513	0.013875168	0.003806241	0.458251927	0.867193722	Bacteria.Firmicutes.Clostridia.Clostridiales.Peptostreptococcaceae	ZNF749
382262	ENSG00000186230	rs3746224	0.872795821	0.435305189	0.089883125	0.329078814	0.040065488	-0.143610148	-0.158424762	0.071347091	0.249269626	0.18296	0.092038456	0.072563061	0.413517465	0.160322613	0.897835197	0.997412515	Bacteria.Proteobacteria.Gammaproteobacteria.Enterobacteriales.Enterobacteriaceae.Citrobacter	ZNF749
382263	ENSG00000186230	rs3746224	0.028517368	0.020228536	0.3593843	0.382054665	0.401498832	-0.342693785	-0.081111057	0.057858186	0.179303116	0.144011303	0.087880399	0.065748258	0.03447526	0.01047983	0.590910466	0.923059305	Bacteria.Firmicutes.Negativicutes.Selenomonadales.Veillonellaceae.Veillonella	ZNF749
382264	ENSG00000186230	rs3746224	0.035907427	0.024800168	0.655040574	0.500252476	0.399496668	-0.340935001	-0.034098043	0.042208463	0.186526702	0.148427306	0.075974735	0.062270499	0.036893342	0.010039829	0.94253553	0.990835033	Bacteria.Bacteroidetes.Bacteroidia.Bacteroidales.Porphyromonadaceae.Parabacteroides	ZNF749
382265	ENSG00000186230	rs3746224	0.557495292	0.266488199	0.333552962	0.573914512	0.158105884	-0.213638379	-0.094739438	0.042675392	0.268173837	0.190633926	0.097256265	0.075516886	0.431845028	0.151046933	0.999814869	0.94190016	Bacteria.Actinobacteria.Actinobacteria.Corynebacteriales.Corynebacteriaceae	ZNF749
382266	ENSG00000186230	rs3746224	0.978893026	0.501025507	0.063408958	0.183395881	0.006728556	-0.123093111	0.215991534	-0.114333834	0.253360627	0.181929478	0.114396083	0.085039421	0.514761581	0.227943544	0.998793879	0.998019463	Bacteria.Firmicutes.Clostridia.Clostridiales.Lachnospiraceae.Blautia	ZNF749
382267	ENSG00000186230	rs3746224	0.035012855	0.056685331	0.305668453	0.678595064	0.380706071	-0.303852632	0.06338295	-0.025051508	0.176860935	0.156645131	0.061395753	0.060187274	0.043788255	0.02366899	0.99894297	0.998882343	Bacteria.Verrucomicrobia.Verrucomicrobiae.Verrucomicrobiales.Verrucomicrobiaceae.Akkermansia	ZNF749
382268	ENSG00000186230	rs3746224	0.017896894	0.012301643	5.64E-05	0.001625219	0.378707209	-0.321474061	-0.272101456	0.1734638	0.155947048	0.124887505	0.06319168	0.052774207	0.022738674	0.005784183	0.194825073	0.572758722	Bacteria.Proteobacteria.Gammaproteobacteria.Pasteurellales.Pasteurellaceae.Haemophilus	ZNF749
382269	ENSG00000186230	rs3746224	0.102429084	0.058241986	0.656810121	0.662853249	0.461011015	-0.374187924	0.052178101	-0.037295733	0.27835508	0.194146469	0.116901207	0.085159992	0.096633041	0.027061244	0.999550314	0.996901429	Bacteria.Proteobacteria.Gammaproteobacteria.Pseudomonadales	ZNF749
382270	ENSG00000186230	rs3746224	0.133829353	0.117229617	0.865372125	0.846004664	0.343355283	-0.291796676	-0.024367368	0.024975216	0.22621241	0.183834739	0.143167539	0.128088703	0.162308718	0.070889129	0.95787587	0.989731238	Bacteria.Actinobacteria.Coriobacteriia.Coriobacteriales.Coriobacteriaceae	ZNF749
382271	ENSG00000186230	rs3746224	0.070078189	0.039356248	0.475718245	0.592101414	0.334372267	-0.299533185	0.075486762	-0.043630077	0.181599779	0.142486464	0.105236928	0.081034191	0.059803348	0.015308688	0.997048205	0.999513539	Bacteria.Firmicutes.Clostridia.Clostridiales.Lachnospiraceae.Dorea	ZNF749
382272	ENSG00000186230	rs3746224	0.144386383	0.02271001	0.902203142	0.272138657	0.36157766	-0.479591704	0.009731994	-0.082307122	0.244777442	0.205575247	0.078896035	0.074324336	0.230908998	0.057924009	0.77351663	0.73907705	Bacteria.Firmicutes.Erysipelotrichia.Erysipelotrichales.Erysipelotrichaceae.Holdemanella	ZNF749
382273	ENSG00000186230	rs3746224	0.203776417	0.109676339	0.618833882	0.945155907	0.300065328	-0.319983936	0.039201191	0.004837016	0.233771718	0.197336995	0.078423833	0.07004747	0.207420479	0.070380845	0.970184809	0.957985876	Bacteria.Proteobacteria.Betaproteobacteria.Burkholderiales	ZNF749
382274	ENSG00000186230	rs3746224	0.25862679	0.152951388	0.995681949	0.995930916	0.364887174	-0.314187685	-0.000626132	-0.00040276	0.320225981	0.217303113	0.115257938	0.078676099	0.187471053	0.069327224	0.999305535	0.999772602	Bacteria.Proteobacteria.Gammaproteobacteria.Pseudomonadales.Pseudomonadaceae.Pseudomonas	ZNF749
382275	ENSG00000186230	rs3746224	0.029129494	0.127940034	0.083141581	0.317155313	1.424577304	-0.760119356	-0.267495295	0.112559476	0.638723383	0.493055769	0.152036591	0.111670686	0.377755255	0.447439018	0.766466382	0.99665811	Bacteria.Proteobacteria	ZNF749
382276	ENSG00000186230	rs3746224	0.05000629	0.039326352	0.698181996	0.501974271	0.412904441	-0.332576729	0.029346149	0.043563964	0.206813318	0.158180291	0.07534883	0.064530211	0.06065555	0.016352355	0.817659501	0.906418779	Bacteria.Firmicutes.Clostridia.Clostridiales.Lachnospiraceae.Lachnospira	ZNF749
382277	ENSG00000186230	rs3746224	0.072079095	0.045872012	0.856309852	0.683049707	0.390198683	-0.356060002	0.013230352	-0.026023399	0.213463919	0.174969148	0.072780851	0.063453882	0.094967608	0.035156771	0.93214298	0.84258984	Bacteria.Firmicutes.Clostridia.Clostridiales.Lachnospiraceae.Tyzzerella	ZNF749
382278	ENSG00000186230	rs3746224	0.148634238	0.092766686	0.784666832	0.586830696	0.437623609	-0.430799095	0.037974107	-0.062942124	0.299442761	0.252564653	0.138411048	0.115255098	0.312662092	0.116957973	0.956635694	0.981962125	Bacteria.Firmicutes.Clostridia.Clostridiales.Ruminococcaceae.Anaerotruncus	ZNF749
382279	ENSG00000186230	rs3746224	0.029910733	0.009753521	0.248018602	0.141386286	0.579257615	-0.496028798	0.119882491	-0.109503214	0.26101281	0.186356041	0.102860827	0.073566969	0.124343145	0.020170508	0.99946547	0.972078348	Bacteria.Firmicutes.Erysipelotrichia.Erysipelotrichales.Erysipelotrichaceae..Clostridium..innocuum.group	ZNF749
382280	ENSG00000186230	rs3746224	0.034720195	0.033875069	0.429404145	0.494960987	0.468000576	-0.393391068	0.079829783	-0.060357091	0.21705274	0.181564726	0.100401908	0.087952383	0.068155599	0.023082642	0.911591624	0.885202378	Bacteria.Firmicutes.Clostridia.Clostridiales.Ruminococcaceae.Ruminococcaceae.UCG.005	ZNF749
382281	ENSG00000186230	rs3746224	0.151528154	0.059405951	0.621954688	0.870272384	0.302093827	-0.306597167	0.047639686	0.012779251	0.208203056	0.159831098	0.096161711	0.077946532	0.137993731	0.030962293	0.997851323	0.983524273	Bacteria.Firmicutes.Clostridia.Clostridiales.Lachnospiraceae.Fusicatenibacter	ZNF749
382282	ENSG00000186230	rs3746224	0.094797739	0.181065267	0.806128625	0.650426096	0.382274897	-0.247144907	-0.028481228	-0.038084495	0.225536999	0.182831309	0.11558409	0.083656883	0.131584489	0.092000526	0.813054426	0.982679299	Bacteria.Firmicutes.Bacilli	ZNF749
382283	ENSG00000186230	rs3746224	0.540220292	0.155726922	0.000838631	0.02677975	0.108668274	-0.197272022	0.238151031	-0.115769502	0.176499967	0.137376603	0.068041323	0.051104763	0.299646751	0.059644052	0.381029141	0.66540778	Bacteria.Firmicutes.Clostridia.Clostridiales.Lachnospiraceae.Roseburia	ZNF749
382284	ENSG00000186230	rs3746224	0.046555068	0.032656766	0.721554392	0.902999803	0.357303765	-0.308090684	0.023167907	0.006930896	0.176147991	0.141181328	0.064731486	0.056651738	0.041392453	0.01266301	0.95477287	0.982851019	Bacteria.Firmicutes.Negativicutes.Selenomonadales.Veillonellaceae.Dialister	ZNF749
382285	ENSG00000186230	rs3746224	0.759076414	0.776296837	0.063300821	0.150602627	-0.090809066	-0.058609172	-0.20652154	0.117492839	0.294865133	0.205419687	0.10933454	0.080789995	0.531359011	0.335037359	0.999469974	0.986131077	Bacteria.Bacteroidetes.Bacteroidia.Bacteroidales.Porphyromonadaceae.Barnesiella	ZNF749
382286	ENSG00000186230	rs3746224	0.205406323	0.439032741	0.037460262	0.096241639	-0.646205534	0.270188904	0.267917493	-0.148866712	0.505277258	0.34704536	0.12616468	0.08822095	0.483253112	0.425504345	0.686294918	0.890273479	Bacteria.Firmicutes.Clostridia.Clostridiales.Lachnospiraceae..Eubacterium..rectale.group	ZNF749
382287	ENSG00000186230	rs3746224	0.150586357	0.111226555	0.889423088	0.717794694	0.401733907	-0.386781922	0.019553231	-0.044059553	0.276227611	0.23959247	0.14009407	0.121389585	0.229950733	0.08738449	0.9646569	0.996667742	Bacteria.Firmicutes.Clostridia.Clostridiales.Family.XIII.Family.XIII.AD3011.group	ZNF749
382288	ENSG00000186230	rs3746224	0.059135752	0.050886241	0.055057856	0.329309208	0.334275589	-0.29306588	0.118854331	-0.054974001	0.174069763	0.147367603	0.060856293	0.055937758	0.054314367	0.021754878	0.894464543	0.966688183	Bacteria.Proteobacteria.Betaproteobacteria.Burkholderiales.Alcaligenaceae.Parasutterella	ZNF749
382289	ENSG00000186230	rs3746224	0.000258471	0.004424243	0.001862604	0.034279018	1.019924354	-0.651345739	-0.259163799	0.132242976	0.264067885	0.220978981	0.07994017	0.06117774	0.007292519	0.013311602	0.461035043	0.995251343	Bacteria.Proteobacteria.Gammaproteobacteria	ZNF749
382290	ENSG00000186230	rs3746224	0.212253165	0.169308022	0.49751564	0.428603461	0.275231118	-0.238068683	-0.07011963	0.063113506	0.218508353	0.171316707	0.102788364	0.079239611	0.14521084	0.040197467	0.999989953	0.995249858	Bacteria.Firmicutes.Clostridia.Clostridiales.Christensenellaceae	ZNF749
382291	ENSG00000186230	rs3746224	0.086259559	0.127148036	0.5425418	0.940801451	0.492831624	-0.348886876	0.062556977	-0.006375793	0.282996621	0.225828847	0.102192244	0.085528338	0.165274832	0.095685733	0.883964611	0.944364941	Bacteria.Firmicutes.Clostridia.Clostridiales.Lachnospiraceae..Eubacterium..xylanophilum.group	ZNF749
382292	ENSG00000186230	rs3746224	0.285127136	0.20956338	0.813614076	0.967403831	0.312764651	-0.305841996	-0.025497165	0.003769716	0.290236953	0.241366759	0.107714281	0.091899569	0.362431584	0.165653873	0.833471132	0.916349312	Bacteria.Firmicutes.Erysipelotrichia.Erysipelotrichales.Erysipelotrichaceae.Faecalitalea	ZNF749
382293	ENSG00000186230	rs3746224	0.230843659	0.105252994	0.771309286	0.869299016	0.305724612	-0.311144562	-0.023934571	-0.010952901	0.252801299	0.189439087	0.082007099	0.066304685	0.196654176	0.060953237	0.998735039	0.999709092	Bacteria.Bacteroidetes.Bacteroidia.Bacteroidales.Prevotellaceae.Prevotella.9	ZNF749
382294	ENSG00000186230	rs3746224	0.553791599	0.533677468	0.390667325	0.342054021	-0.839123074	0.613289319	0.19612145	-0.152891284	1.409982542	0.980184239	0.226968438	0.159759108	0.999415694	0.844668487	0.990344402	0.933994762	Bacteria.Firmicutes	ZNF749
382295	ENSG00000186230	rs3746224	0.068765779	0.116123559	0.399637152	0.70871905	0.582800891	-0.415466375	0.100842041	-0.039600051	0.314998308	0.260942344	0.118951556	0.105545458	0.154187948	0.112513519	0.96081397	0.966960959	Bacteria.Firmicutes.Clostridia.Clostridiales.Ruminococcaceae.Ruminiclostridium.6	ZNF749
382296	ENSG00000186230	rs3746224	0.050506675	0.034406448	0.777934498	0.534632346	0.352900699	-0.306481735	-0.026280651	0.049937221	0.177155615	0.14188731	0.09280946	0.079998886	0.046134684	0.015038603	0.99766152	0.934518136	Bacteria.Firmicutes.Clostridia.Clostridiales.Lachnospiraceae.Coprococcus.1	ZNF749
382297	ENSG00000186230	rs3746224	0.136386289	0.062503517	0.192727099	0.531518467	0.278296128	-0.272089144	-0.07827968	0.030771308	0.184575037	0.143599397	0.0594831	0.048920796	0.106683806	0.022910548	0.608663419	0.846343413	Bacteria.Proteobacteria.Betaproteobacteria.Burkholderiales.Alcaligenaceae.Sutterella	ZNF749
382298	ENSG00000186230	rs3746224	0.934862528	0.409196982	0.08298618	0.236145363	0.021182259	-0.153764517	-0.166449193	0.087207583	0.258191608	0.185125711	0.09455608	0.072942725	0.677508438	0.310574601	0.999437234	0.98110946	Bacteria.Proteobacteria.Betaproteobacteria.Neisseriales.Neisseriaceae	ZNF749
382299	ENSG00000186230	rs3746224	0.174015247	0.077430511	0.008618909	0.042430363	0.238821345	-0.244878228	-0.184561952	0.107490241	0.173783995	0.136515884	0.068162545	0.051943442	0.11526881	0.023272355	0.353659485	0.834246709	Bacteria.Fusobacteria.Fusobacteriia.Fusobacteriales	ZNF749
382300	ENSG00000186230	rs3746224	0.120775393	0.068213503	0.813110892	0.783674524	0.409615812	-0.348103454	-0.023200469	0.020169195	0.260600429	0.187761644	0.097742799	0.073168333	0.166079084	0.058325508	0.957110708	0.91465847	Bacteria.Firmicutes.Negativicutes.Selenomonadales.Veillonellaceae	ZNF749
382301	ENSG00000186230	rs3746224	0.044307397	0.089543204	0.471634655	0.807944087	0.403164446	-0.311973351	0.085607028	-0.024075558	0.196633721	0.181047901	0.118244525	0.098647445	0.066471543	0.041117555	0.791055312	0.857680359	Bacteria.Firmicutes.Clostridia.Clostridiales.Ruminococcaceae.Butyricicoccus	ZNF749
382302	ENSG00000186230	rs3746224	0.0912826	0.075385981	0.865315635	0.774895126	0.394544614	-0.354496521	0.022022903	-0.031861223	0.230233489	0.196224721	0.129338108	0.110955727	0.134919834	0.050383718	0.894207197	0.994506574	Bacteria.Firmicutes.Clostridia.Clostridiales.Family.XIII	ZNF749
382303	ENSG00000186230	rs3746224	0.232104307	0.486827366	0.038000704	0.089050085	-0.569249463	0.222564708	0.323312257	-0.186835118	0.471995306	0.318271905	0.152695265	0.108255656	0.650274066	0.484849144	0.99967607	0.999141757	Bacteria.Firmicutes.Negativicutes.Selenomonadales	ZNF749
382304	ENSG00000186230	rs3746224	0.05639237	0.065866283	0.840234519	0.551130878	0.380181762	-0.28884653	-0.022986832	-0.053044803	0.195756254	0.154432002	0.113576978	0.088534957	0.064251191	0.025846067	0.751783706	0.921307549	Bacteria.Firmicutes.Bacilli.Lactobacillales.Streptococcaceae.Streptococcus	ZNF749
382305	ENSG00000186230	rs3746224	0.929089195	0.83049758	0.066281652	0.066354853	-0.024235418	-0.042504082	0.227139497	-0.162619209	0.271298339	0.197773124	0.121631508	0.08710547	0.444968216	0.233963714	0.993501001	0.777270929	Bacteria.Firmicutes.Erysipelotrichia.Erysipelotrichales	ZNF749
382306	ENSG00000186230	rs3746224	0.54653761	0.57883414	0.083189684	0.612610333	-0.215281781	-0.13958159	-0.212776903	0.04529667	0.355200982	0.250213449	0.120955554	0.089031791	0.602122871	0.384355323	0.998986731	0.998377846	Bacteria.Firmicutes.Clostridia.Clostridiales.Family.XI.Anaerococcus	ZNF749
382307	ENSG00000186230	rs3746224	0.729030405	0.542220607	0.886832042	0.991576638	0.259663218	-0.298373406	0.017930128	-0.00088643	0.746396019	0.487030129	0.125503965	0.083646141	0.906199841	0.660680018	0.998912436	0.997964659	Bacteria.Bacteroidetes.Bacteroidia.Bacteroidales	ZNF749
382308	ENSG00000186230	rs3746224	0.023409402	0.017729947	0.300113151	0.329418992	0.431070097	-0.367108488	-0.100784662	0.079972451	0.185759383	0.150940302	0.096500568	0.081393067	0.044572039	0.012581252	0.61327129	0.892844497	Bacteria.Actinobacteria.Actinobacteria	ZNF749
382309	ENSG00000186230	rs3746224	0.179725448	0.090969228	0.914885035	0.755132941	0.348158885	-0.355164231	-0.012616314	-0.031232179	0.256757265	0.207048305	0.117591657	0.099726588	0.220852227	0.05875559	0.999550585	0.975879293	Bacteria.Firmicutes.Clostridia.Clostridiales.Lachnospiraceae.Lachnospiraceae.ND3007.group	ZNF749
382310	ENSG00000186230	rs3746224	0.180812482	0.168531497	0.647538191	0.617480075	0.303491906	-0.255800464	-0.077933799	0.072268813	0.224383482	0.183736668	0.169684793	0.14401996	0.182670012	0.089150094	0.896922282	0.994989321	Bacteria.Actinobacteria.Coriobacteriia.Coriobacteriales	ZNF749
382311	ENSG00000186230	rs3746224	0.035260231	0.0547956	0.314214135	0.666278597	0.38047844	-0.306425418	0.06232444	-0.026075858	0.177002872	0.156722983	0.061454786	0.060192926	0.042859551	0.023426897	0.998409995	0.996467843	Bacteria.Verrucomicrobia	ZNF749
382312	ENSG00000186230	rs3746224	0.071422262	0.029833722	0.90072065	0.411777612	0.325031687	-0.308951378	0.010953069	0.059205173	0.177392321	0.139145353	0.087462299	0.071676587	0.071448606	0.011607002	0.916272346	0.973175096	Bacteria.Firmicutes.Clostridia.Clostridiales.Lachnospiraceae..Eubacterium..hallii.group	ZNF749
382313	ENSG00000186230	rs3746224	0.676025853	0.599233041	0.049100022	0.241562242	-0.122334363	-0.102609521	-0.234049252	0.087386103	0.291440517	0.194316429	0.116750117	0.073949026	0.389303189	0.297589508	0.998201428	0.99782309	Bacteria.Firmicutes.Bacilli.Bacillales.Staphylococcaceae.Staphylococcus	ZNF749
382314	ENSG00000186230	rs3746224	0.080822184	0.161750302	0.629494063	0.871431131	0.432936581	-0.294881445	0.044506795	0.013431368	0.244166105	0.208387084	0.091823414	0.082669171	0.134984245	0.084566257	0.978005773	0.999640265	Bacteria.Firmicutes.Clostridia.Clostridiales.Ruminococcaceae.Ruminococcus.1	ZNF749
382315	ENSG00000186230	rs3746224	0.467876912	0.387899507	0.611174557	0.730138596	0.231882876	-0.232292211	-0.05794284	0.034927112	0.317578652	0.267254939	0.113428789	0.10082672	0.445170797	0.234605433	0.996423631	0.972476884	Bacteria.Bacteroidetes.Bacteroidia.Bacteroidales.Prevotellaceae.Prevotella.7	ZNF749
382316	ENSG00000186230	rs3746224	0.046923897	0.01843838	0.728239333	0.34147671	0.383349501	-0.36228183	-0.026783327	0.061605415	0.189315622	0.149912968	0.076754548	0.064295241	0.062242368	0.010951198	0.997528932	0.993985312	Bacteria.Bacteroidetes.Bacteroidia.Bacteroidales.Rikenellaceae.Alistipes	ZNF749
382317	ENSG00000186230	rs3746224	0.59255673	0.45125437	0.986051552	0.948480172	0.353899913	-0.335576365	0.001992555	0.005062767	0.658109446	0.442816292	0.113542064	0.078054786	0.839058897	0.60277866	0.99911693	0.997690506	Bacteria.Bacteroidetes.Bacteroidia.Bacteroidales.Bacteroidaceae.Bacteroides	ZNF749
382318	ENSG00000186230	rs3746224	0.027552471	0.020682416	0.371682863	0.525803365	0.413780992	-0.340531976	-0.062598822	0.039782772	0.183613558	0.14364073	0.069596753	0.06237391	0.031652249	0.011429146	0.996033175	0.957759426	Bacteria.Firmicutes.Clostridia.Clostridiales.Lachnospiraceae.Lachnospiraceae.NK4A136.group	ZNF749
382319	ENSG00000186230	rs3746224	0.85318812	0.301018236	0.03192198	0.106756411	0.041130928	-0.160431426	-0.2780341	0.131870768	0.22139747	0.153902177	0.126848028	0.080642307	0.345745376	0.101965861	0.998173674	0.986722564	Bacteria.Firmicutes.Bacilli.Bacillales	ZNF749
382320	ENSG00000186230	rs3746224	0.199716458	0.096669453	0.830214603	0.78871367	0.323544192	-0.349667054	-0.02269372	-0.025819238	0.249776027	0.207490586	0.105415981	0.095956622	0.225311424	0.083424963	0.963485106	0.977431316	Bacteria.Firmicutes.Bacilli.Lactobacillales.Carnobacteriaceae.Granulicatella	ZNF749
382321	ENSG00000186230	rs3746224	0.060358944	0.178622134	0.313047193	0.759435761	0.641488493	-0.407567166	0.137786705	-0.039052072	0.335695155	0.299796916	0.135534303	0.127001164	0.210470535	0.147282346	0.968970412	0.998920199	Bacteria.Firmicutes.Clostridia.Clostridiales.Lachnospiraceae..Eubacterium..ventriosum.group	ZNF749
382322	ENSG00000186230	rs3746224	0.082229048	0.053500541	0.885761784	0.759996011	0.388812122	-0.342159729	-0.012771294	0.021686396	0.22031895	0.174033338	0.088550785	0.070696276	0.080649437	0.030302113	0.911285258	0.996759562	Bacteria.Bacteroidetes.Bacteroidia.Bacteroidales.Porphyromonadaceae	ZNF749
382323	ENSG00000186230	rs3746224	0.041039675	0.028963048	0.68578211	0.768884263	0.367980782	-0.31649758	-0.029366068	0.019296186	0.176578333	0.141752629	0.07226355	0.06540042	0.041923407	0.010877445	0.998880039	0.988494522	Bacteria.Proteobacteria.Deltaproteobacteria.Desulfovibrionales.Desulfovibrionaceae.Bilophila	ZNF749
382324	ENSG00000186230	rs3746224	0.038886974	0.034936566	0.068391454	0.098763702	0.364197606	-0.298723683	0.206207634	-0.135139646	0.172819212	0.138715067	0.111298765	0.080704131	0.043993587	0.011584867	0.954222673	0.855243384	Bacteria.Firmicutes.Clostridia.Clostridiales.Ruminococcaceae.Flavonifractor	ZNF749
382325	ENSG00000186230	rs3746224	0.729116497	0.542287072	0.886741535	0.991500591	0.259578898	-0.298326033	0.01794449	-0.000894429	0.746400727	0.487033182	0.125503425	0.083645775	0.907849349	0.661221595	0.998947111	0.997935096	Bacteria.Bacteroidetes	ZNF749
382326	ENSG00000186230	rs3746224	0.037044562	0.030752193	0.291644724	0.628333798	0.375164017	-0.317163956	0.083948241	-0.032640043	0.176268724	0.143668227	0.078971093	0.067112977	0.042743254	0.013274297	0.999334555	0.984995763	Bacteria.Firmicutes.Erysipelotrichia.Erysipelotrichales.Erysipelotrichaceae.Erysipelotrichaceae.UCG.003	ZNF749
382327	ENSG00000186230	rs3746224	0.136007113	0.04961321	0.871133524	0.488322249	0.372765499	-0.352105746	-0.015480754	0.050549842	0.24698694	0.176048784	0.095060976	0.072536867	0.149496842	0.029252671	0.99786128	0.999462671	Bacteria.Firmicutes.Clostridia.Clostridiales.Lachnospiraceae.Anaerostipes	ZNF749
382328	ENSG00000186230	rs3746224	0.039022949	0.109973918	0.395541479	0.821628639	0.492962256	-0.335943362	0.086189328	-0.020302625	0.234088781	0.207356319	0.100784186	0.089695648	0.122701803	0.07997645	0.998768023	0.999934415	Bacteria.Firmicutes.Clostridia.Clostridiales.Ruminococcaceae.Ruminococcaceae.NK4A214.group	ZNF749
382329	ENSG00000186230	rs3746224	0.274186028	0.576904122	0.006662363	0.03346305	-0.333838327	0.130258532	-0.313627412	0.185250299	0.302761474	0.232316251	0.111937635	0.085294953	0.270004385	0.198282395	0.869808341	0.997803387	Bacteria.Actinobacteria.Actinobacteria.Micrococcales	ZNF749
382330	ENSG00000186230	rs3746224	0.947324003	0.318970846	0.039046694	0.381370995	0.015413364	-0.177360827	0.189180322	-0.061800912	0.232410996	0.17662677	0.089845701	0.070127278	0.456768653	0.123178485	0.834551776	0.969189617	Bacteria.Firmicutes.Clostridia.Clostridiales.Ruminococcaceae.Subdoligranulum	ZNF749
382331	ENSG00000186230	rs3746224	0.287632703	0.085539667	0.793013721	0.638740084	0.290648341	-0.33306624	-0.022584593	-0.029006744	0.271131941	0.190806707	0.085721714	0.061502025	0.274458232	0.068698591	0.999614985	0.99936283	Bacteria.Firmicutes.Clostridia.Clostridiales.Lachnospiraceae.Tyzzerella.4	ZNF749
382332	ENSG00000186230	rs3746224	0.043469521	0.023032619	0.615056306	0.451494808	0.415450163	-0.37146645	0.045061795	-0.052490783	0.201797989	0.159620101	0.089184582	0.069302201	0.061391879	0.015987523	0.998970432	0.998994847	Bacteria.Firmicutes.Erysipelotrichia.Erysipelotrichales.Erysipelotrichaceae.Erysipelatoclostridium	ZNF749
382333	ENSG00000186230	rs3746224	0.029612804	0.085511062	0.35775001	0.926545747	0.465482916	-0.313356488	0.08313576	-0.007351946	0.209350259	0.179498614	0.089766343	0.079442241	0.060975084	0.04451693	0.819239766	0.942825258	Bacteria.Firmicutes.Clostridia.Clostridiales.Ruminococcaceae.Ruminococcus.2	ZNF749
382334	ENSG00000186230	rs3746224	0.037500142	0.022176049	0.342169903	0.210669179	0.44707452	-0.357345004	-0.101222379	0.09800338	0.2105768	0.152543504	0.105794823	0.077533133	0.047029386	0.012112316	0.890732322	0.81978952	Bacteria.Firmicutes.Clostridia.Clostridiales.Lachnospiraceaencultured	ZNF749
382335	ENSG00000186230	rs3746224	0.020270048	0.064742889	0.180671536	0.529220392	0.541805811	-0.366713135	-0.106506319	0.038127411	0.227763497	0.195225126	0.078718505	0.060276815	0.063886666	0.046250769	0.933185769	0.965530807	Bacteria.Proteobacteria.Gammaproteobacteria.Enterobacteriales.Enterobacteriaceae	ZNF749
382336	ENSG00000186230	rs3746224	0.701204703	0.245647803	0.27374697	0.810294735	0.108746111	-0.250160408	-0.108132235	0.018634973	0.282188375	0.213555925	0.097975739	0.077320423	0.571653166	0.190969792	0.984987993	0.979204363	Bacteria.Proteobacteria.Deltaproteobacteria.Desulfovibrionales.Desulfovibrionaceae.Desulfovibrio	ZNF749
382337	ENSG00000186230	rs3746224	0.062167465	0.116219996	0.021294063	0.042583827	-1.667016503	1.085025623	0.390139581	-0.268954324	0.878635869	0.681656568	0.165384609	0.130068669	0.645060803	0.416677698	0.844880511	0.665650754	Bacteria.Firmicutes.Clostridia.Clostridiales.Lachnospiraceae	ZNF749
382338	ENSG00000186230	rs3746224	0.229924978	0.176776215	0.452132752	0.418011905	0.265662546	-0.23428858	-0.077512682	0.064635497	0.219237033	0.171594934	0.102483014	0.079308784	0.153049095	0.040848625	0.999417824	0.997023453	Bacteria.Firmicutes.Clostridia.Clostridiales.Christensenellaceae.Christensenellaceae.R.7.group	ZNF749
382339	ENSG00000186230	rs3746224	0.072624503	0.105208199	0.963267637	0.424531749	0.373333695	-0.262805749	-0.005113348	-0.069044562	0.204638177	0.159987189	0.110610044	0.08592259	0.090355497	0.041623999	0.712587531	0.910444892	Bacteria.Firmicutes.Bacilli.Lactobacillales	ZNF749
382340	ENSG00000186230	rs3746224	0.055429777	0.090727627	0.540797349	0.812882151	0.433493115	-0.328076657	-0.04870389	0.014304339	0.222307763	0.191111049	0.079218421	0.06018861	0.096226358	0.053027609	0.998302481	0.99762474	Bacteria.Proteobacteria.Gammaproteobacteria.Enterobacteriales.Enterobacteriaceae.Escherichia.Shigella	ZNF749
382341	ENSG00000186230	rs3746224	0.880998736	0.307790418	0.137899113	0.604941158	0.040548147	-0.215534404	0.162620888	-0.045787551	0.269809764	0.209702159	0.108278619	0.088086641	0.644555055	0.231835666	0.995261573	0.982567127	Bacteria.Firmicutes.Clostridia.Clostridiales.Lachnospiraceae.Lachnospiraceae.UCG.008	ZNF749
382342	ENSG00000186230	rs3746224	0.02663058	0.019186844	0.114947674	0.226422812	0.397082643	-0.341824378	0.13515924	-0.081745121	0.175107696	0.142380703	0.084610571	0.066948269	0.031033846	0.007792323	0.996546716	0.994860843	Bacteria.Firmicutes.Clostridia.Clostridiales.Ruminococcaceae.Ruminococcaceae.UCG.002	ZNF749
382343	ENSG00000186230	rs3746224	0.051451476	0.036485586	0.509530745	0.498174626	0.472139402	-0.399245894	-0.088975855	0.073210485	0.238009454	0.187008582	0.134167298	0.107484482	0.10966839	0.029822259	0.937098481	0.972299477	Bacteria.Actinobacteria	ZNF749
382344	ENSG00000186230	rs3746224	0.960802613	0.789022077	0.070303204	0.067769343	-0.013292602	-0.052374824	0.222319031	-0.158566567	0.269444385	0.194941469	0.120842288	0.085387001	0.42123986	0.188372699	0.999513786	0.797289232	Bacteria.Firmicutes.Erysipelotrichia.Erysipelotrichales.Erysipelotrichaceae	ZNF749
382345	ENSG00000186230	rs3746224	0.282844862	0.505251973	0.011733425	0.028485215	-0.351804769	0.165072145	-0.307825109	0.1983476	0.32490794	0.246409246	0.118754522	0.088560341	0.387396181	0.262459785	0.999028109	0.997798285	Bacteria.Actinobacteria.Actinobacteria.Micrococcales.Micrococcaceae	ZNF749
382346	ENSG00000186230	rs3746224	0.040991759	0.039122392	0.880641821	0.506917902	0.365848671	-0.297820282	-0.013888161	0.051540771	0.175512272	0.14149755	0.092134178	0.077239765	0.046500146	0.014653843	0.854062358	0.956592941	Bacteria.Actinobacteria.Actinobacteria.Bifidobacteriales.Bifidobacteriaceae	ZNF749
382347	ENSG00000186230	rs3746224	0.037890453	0.027306826	0.692768755	0.702678425	0.381033184	-0.326960445	-0.030723212	0.025130572	0.179849309	0.144848376	0.077420437	0.065551944	0.04297537	0.011361567	0.921885751	0.953661219	Bacteria.Proteobacteria.Deltaproteobacteria	ZNF749
382348	ENSG00000186230	rs3746224	0.011078754	0.008185689	2.88E-05	0.000876121	0.404181231	-0.337473685	-0.29234722	0.186275281	0.15462981	0.123766796	0.065035486	0.053431637	0.017064239	0.00416509	0.0969925	0.464276897	Bacteria.Proteobacteria.Gammaproteobacteria.Pasteurellales.Pasteurellaceae	ZNF749
382349	ENSG00000186230	rs3746224	0.250952617	0.126675187	0.50028533	0.626514485	0.265197549	-0.264019192	-0.07999431	0.043385194	0.228972064	0.170678998	0.118025355	0.088735595	0.266375324	0.079353145	0.977255672	0.994553009	Bacteria.Firmicutes.Clostridia.Clostridiales.Ruminococcaceae.Ruminiclostridium.9	ZNF749
382350	ENSG00000186230	rs3746224	0.143461216	0.076113199	0.458326684	0.349484083	0.667542179	-0.579418019	-0.070436571	0.067394793	0.450847562	0.321542712	0.094421188	0.071522863	0.476651943	0.17514653	0.999785669	0.999420701	Bacteria.Firmicutes.Clostridia.Clostridiales.Ruminococcaceae.Faecalibacterium	ZNF749
382351	ENSG00000186230	rs3746224	0.002416549	0.00466428	0.006675863	0.08460831	0.565915704	-0.40746976	0.228387052	-0.110853224	0.179364548	0.139116137	0.08153557	0.063311875	0.008103256	0.003956165	0.713126428	0.956405468	Bacteria.Firmicutes.Clostridia.Clostridiales.Peptostreptococcaceae.Intestinibacter	ZNF749
382352	ENSG00000186230	rs3746224	0.831401949	0.471140581	0.019852385	0.239495223	-0.05064116	-0.127268873	-0.200773252	0.076916507	0.236919096	0.175593302	0.084105755	0.064800851	0.46893563	0.19675906	0.696389402	0.926870238	Bacteria.Firmicutes.Clostridia.Clostridiales.Lachnospiraceae.Lachnospiraceae.UCG.010	ZNF749
382353	ENSG00000186230	rs3746224	0.582518323	0.360067842	0.956599345	0.68502859	0.398332155	-0.507318685	-0.007693549	0.04563268	0.721051572	0.550445954	0.140833594	0.112008004	0.87870351	0.589597773	0.957429084	0.939156644	Bacteria.Firmicutes.Clostridia.Clostridiales.Ruminococcaceae	ZNF749
382354	ENSG00000186230	rs3746224	0.226709048	0.121398257	0.414408672	0.782024287	0.265653919	-0.27460236	0.059108144	-0.016872012	0.217702992	0.175002135	0.071965344	0.060731529	0.18543712	0.068376334	0.943988959	0.945535063	Bacteria.Proteobacteria.Betaproteobacteria.Burkholderiales.Alcaligenaceae	ZNF749
382355	ENSG00000186230	rs3746224	0.038175491	0.028080755	0.689063312	0.752462322	0.379786337	-0.324464007	-0.031013341	0.020743166	0.179535291	0.144485802	0.077168685	0.065495517	0.038426104	0.011378024	0.972085394	0.961745829	Bacteria.Proteobacteria.Deltaproteobacteria.Desulfovibrionales.Desulfovibrionaceae	ZNF749
382356	ENSG00000186230	rs3746224	0.491517766	0.827090873	0.023369693	0.174182716	-0.199994518	-0.044578672	-0.261129398	0.112553921	0.289111902	0.203274376	0.112493948	0.08193483	0.458184282	0.34361943	0.997152221	0.990360691	Bacteria.Firmicutes.Clostridia.Clostridiales.Family.XI	ZNF749
382357	ENSG00000186230	rs3746224	0.96834852	0.999259344	0.349139268	0.262463272	-0.018047936	-0.000295415	0.132745632	-0.11714065	0.453118766	0.317037681	0.140775138	0.103641713	0.765789383	0.556742448	0.996108676	0.956557022	Bacteria.Firmicutes.Clostridia.Clostridiales.Lachnospiraceae..Ruminococcus..gnavus.group	ZNF749
382358	ENSG00000186230	rs3746224	0.046779268	0.018862943	0.802517479	0.432580366	0.389259807	-0.383270694	0.018410192	-0.045870825	0.192104219	0.159194537	0.073318376	0.05809265	0.076220203	0.016906256	0.998115183	0.993943049	Bacteria.Firmicutes.Clostridia.Clostridiales.Clostridiaceae.1	ZNF749
382359	ENSG00000186230	rs3746224	0.176342047	0.077764421	0.008191836	0.041910485	0.237394149	-0.244405201	-0.185682999	0.107697466	0.173692652	0.136409276	0.068105215	0.051908082	0.116119004	0.024104452	0.343518896	0.834704795	Bacteria.Fusobacteria.Fusobacteriia.Fusobacteriales.Fusobacteriaceae.Fusobacterium	ZNF749
382360	ENSG00000186230	rs3746224	0.061640793	0.033111468	0.05036138	0.690081669	0.319470192	-0.291955545	0.203943149	-0.034212355	0.168034545	0.134148121	0.102312688	0.085424077	0.043345357	0.011695183	0.843646702	0.962141134	Bacteria.Firmicutes.Clostridia.Clostridiales.Ruminococcaceae.Ruminiclostridium.5	ZNF749
382361	ENSG00000186283	rs1128952	0.969577615	0.087500436	0.073791687	0.515387427	0.007286376	-0.404139858	-0.180283261	0.073345454	0.190329316	0.233002791	0.099232354	0.112149884	0.583426239	0.075359213	0.732882777	0.98366327	Bacteria.Firmicutes.Clostridia.Clostridiales.Family.XIII.Family.XIII.AD3011.group	TOR3A
382362	ENSG00000186283	rs1128952	0.067701684	0.003852851	0.128920821	0.401025717	0.244552342	-0.484051253	0.084709794	-0.057894424	0.131656493	0.161577799	0.055091291	0.068493934	0.054917356	0.00250285	0.934169653	0.990835033	Bacteria.Bacteroidetes.Bacteroidia.Bacteroidales.Porphyromonadaceae.Parabacteroides	TOR3A
382363	ENSG00000186283	rs1128952	0.079694594	0.001328317	0.970469007	0.197676438	0.247217584	-0.55227584	0.002448784	-0.094196539	0.138893588	0.164723876	0.06589705	0.072385873	0.079708056	0.001544539	0.862078586	0.956405468	Bacteria.Firmicutes.Clostridia.Clostridiales.Peptostreptococcaceae.Intestinibacter	TOR3A
382364	ENSG00000186283	rs1128952	0.040490742	0.009769246	0.296765167	0.86453943	0.449404441	-0.542746239	0.107622515	0.019074759	0.215043987	0.203953711	0.10233035	0.11137572	0.119567936	0.018358552	0.998330087	0.999834196	Bacteria.Actinobacteria.Coriobacteriia.Coriobacteriales.Coriobacteriaceae.Collinsella	TOR3A
382365	ENSG00000186283	rs1128952	0.106035069	0.196771385	0.890462566	0.269005754	0.255722779	-0.297125335	0.010211813	0.114139434	0.156052424	0.227861022	0.073864009	0.102391317	0.132941973	0.091345637	0.924572165	0.96747951	Bacteria.Firmicutes.Clostridia.Clostridiales.Ruminococcaceae..Eubacterium..coprostanoligenes.group	TOR3A
382366	ENSG00000186283	rs1128952	0.071536917	0.00774019	0.967537019	0.619394022	0.263769968	-0.471293993	0.002319601	0.035733366	0.14401727	0.171552367	0.056780251	0.071600825	0.076000263	0.005715226	0.885832038	0.968727689	Bacteria.Firmicutes.Negativicutes.Selenomonadales.Acidaminococcaceae.Phascolarctobacterium	TOR3A
382367	ENSG00000186283	rs1128952	0.139963308	0.066462847	0.85341785	0.948999121	0.282576452	-0.482137435	0.01635499	0.007671707	0.189151498	0.258357787	0.088174404	0.119483126	0.226823768	0.059072277	0.999274386	0.999563655	Bacteria.Firmicutes.Clostridia.Clostridiales.Ruminococcaceae.Ruminococcaceae.UCG.013	TOR3A
382368	ENSG00000186283	rs1128952	0.138005862	0.002008205	0.737441385	0.05957649	0.295731962	-0.611072976	-0.024946357	0.145190644	0.196962857	0.189950759	0.074099563	0.075740919	0.169607698	0.004300566	0.972171005	0.697005893	Bacteria.Proteobacteria.Betaproteobacteria.Burkholderiales	TOR3A
382369	ENSG00000186283	rs1128952	0.187110013	0.002653694	0.869832596	0.096183274	0.270064861	-0.605357095	-0.01222747	0.128405904	0.202596938	0.19380514	0.074326676	0.076081895	0.236529033	0.005190059	0.97279888	0.797458962	Bacteria.Proteobacteria.Betaproteobacteria	TOR3A
382370	ENSG00000186283	rs1128952	0.072043967	0.028610071	0.744344928	0.973709828	0.250650912	-0.503991562	-0.015703843	0.002947367	0.137104921	0.225210913	0.047954288	0.089095434	0.067208453	0.014286465	0.99894297	0.998882343	Bacteria.Verrucomicrobia.Verrucomicrobiae.Verrucomicrobiales.Verrucomicrobiaceae.Akkermansia	TOR3A
382371	ENSG00000186283	rs1128952	0.017060018	0.003089632	0.124172676	0.113048361	0.553400739	-0.896277198	0.121019922	-0.169364617	0.22612251	0.291774996	0.077709441	0.105457422	0.087154748	0.010968782	0.999586829	0.996426659	Bacteria.Firmicutes.Negativicutes.Selenomonadales.Veillonellaceae.Megasphaera	TOR3A
382372	ENSG00000186283	rs1128952	0.296214423	0.012551223	0.062405184	0.266409695	0.150041007	-0.420536225	0.138456697	-0.107499617	0.142499054	0.163859847	0.073044594	0.095908228	0.178421979	0.007100125	0.426115749	0.955303348	Bacteria.Firmicutes.Bacilli.Lactobacillales.Streptococcaceae	TOR3A
382373	ENSG00000186283	rs1128952	0.11197225	0.009296131	0.991433201	0.185606858	0.273129662	-0.924523635	-0.000713017	-0.17618897	0.16955006	0.34501912	0.066155834	0.131716819	0.185148267	0.01787327	0.897137736	0.83148223	Bacteria.Firmicutes.Clostridia.Clostridiales.Ruminococcaceae.Ruminococcaceae.UCG.014	TOR3A
382374	ENSG00000186283	rs1128952	0.032655182	0.007420644	0.136967401	0.039997461	0.297466455	-0.453728082	-0.120705114	0.167610175	0.136311533	0.164236953	0.080176236	0.079998634	0.036786886	0.004352748	0.997048205	0.999513539	Bacteria.Firmicutes.Clostridia.Clostridiales.Lachnospiraceae.Dorea	TOR3A
382375	ENSG00000186283	rs1128952	0.604187651	0.045169548	0.12255476	0.466416781	0.08878834	-0.399019103	0.13156937	-0.070863035	0.170455519	0.195423255	0.084113251	0.096732603	0.400145357	0.034724476	0.550901914	0.982679299	Bacteria.Firmicutes.Bacilli	TOR3A
382376	ENSG00000186283	rs1128952	0.06409405	0.004547007	0.487876943	0.501777579	0.336232064	-0.568359571	0.055601359	-0.061058359	0.178552033	0.19345498	0.079703645	0.090402488	0.13429807	0.010506788	0.988161388	0.950695192	Bacteria.Firmicutes.Bacilli.Lactobacillales.Carnobacteriaceae	TOR3A
382377	ENSG00000186283	rs1128952	0.620245788	0.211088853	0.316132809	0.612021969	0.101892147	-0.370327743	-0.074813201	0.058970859	0.204665058	0.293249088	0.074064606	0.115716783	0.546589234	0.166306939	0.706978393	0.882030179	Bacteria.Firmicutes.Erysipelotrichia.Erysipelotrichales.Erysipelotrichaceae.Faecalitalea	TOR3A
382378	ENSG00000186283	rs1128952	0.045657749	0.003382914	0.878068852	0.169339163	0.267648059	-0.486966665	0.007390593	-0.089564702	0.131389268	0.160148623	0.047986573	0.064456469	0.041052921	0.00232211	0.95477287	0.894318141	Bacteria.Firmicutes.Negativicutes.Selenomonadales.Veillonellaceae.Dialister	TOR3A
382379	ENSG00000186283	rs1128952	0.050563658	0.004931854	0.71075517	0.65993591	0.273683696	-0.483079864	0.02072825	0.031396064	0.13742375	0.166045645	0.055654585	0.07103221	0.05305776	0.003590647	0.732289207	0.986010877	Bacteria.Firmicutes.Negativicutes.Selenomonadales.Acidaminococcaceae	TOR3A
382380	ENSG00000186283	rs1128952	0.010455622	0.014775511	0.073390473	0.71660943	0.630071731	-0.599091146	0.149625484	-0.030340951	0.239054721	0.239293684	0.082240111	0.083227468	0.062692784	0.044964339	0.375807304	0.864516713	Bacteria.Firmicutes.Erysipelotrichia.Erysipelotrichales.Erysipelotrichaceae.Holdemanella	TOR3A
382381	ENSG00000186283	rs1128952	0.084356926	0.004343309	0.528864262	0.861773002	0.238889764	-0.484099199	-0.046456026	0.014373758	0.136324862	0.163878463	0.073380129	0.082230388	0.073652707	0.002782459	0.744913605	0.978204386	Bacteria.Actinobacteria.Actinobacteria.Bifidobacteriales.Bifidobacteriaceae.Bifidobacterium	TOR3A
382382	ENSG00000186283	rs1128952	0.067970602	0.03972461	0.39495859	0.190635468	0.246286369	-0.389654361	-0.043269035	0.100534648	0.132723059	0.185714202	0.050533282	0.076030652	0.059255291	0.018177408	0.973523722	0.935199112	Bacteria.Proteobacteria.Betaproteobacteria.Burkholderiales.Alcaligenaceae.Parasutterella	TOR3A
382383	ENSG00000186283	rs1128952	0.062410057	0.012935319	0.318695673	0.982980487	0.251227369	-0.449982925	-0.063480379	0.00152762	0.132540728	0.176125498	0.063181438	0.071339424	0.057142385	0.007560227	0.580583211	0.998332705	Bacteria.Firmicutes.Negativicutes.Selenomonadales.Veillonellaceae.Veillonella	TOR3A
382384	ENSG00000186283	rs1128952	0.102895572	0.057893835	0.60916493	0.334784921	0.231778594	-0.384013776	-0.037375644	0.089928382	0.14014014	0.19896078	0.072755204	0.092554671	0.096921951	0.018318627	0.999989953	0.995249858	Bacteria.Firmicutes.Clostridia.Clostridiales.Christensenellaceae	TOR3A
382385	ENSG00000186283	rs1128952	0.06976059	0.045132867	0.637850686	0.960567476	0.306683893	-0.492498476	0.033954725	-0.004996344	0.166368336	0.241163195	0.071802337	0.10067274	0.146843047	0.049018889	0.908170091	0.945018995	Bacteria.Firmicutes.Clostridia.Clostridiales.Lachnospiraceae..Eubacterium..xylanophilum.group	TOR3A
382386	ENSG00000186283	rs1128952	0.332401256	0.026619146	0.618670324	0.912536993	0.188092448	-0.466263663	-0.03471455	0.009772657	0.192626537	0.205599419	0.069415663	0.088632045	0.332632305	0.032190102	0.999814869	0.94604106	Bacteria.Actinobacteria.Actinobacteria.Corynebacteriales.Corynebacteriaceae	TOR3A
382387	ENSG00000186283	rs1128952	0.052241012	0.002443489	0.45887911	0.492454069	0.330075423	-0.544767649	-0.046194098	0.045991608	0.16697186	0.172866132	0.062000319	0.066629878	0.078517437	0.003663767	0.999507593	0.935584968	Bacteria.Firmicutes.Clostridia.Clostridiales.Lachnospiraceae.Lachnoclostridium	TOR3A
382388	ENSG00000186283	rs1128952	0.025071717	0.002318746	0.228185855	0.345995877	0.387999311	-0.603266061	0.097872992	-0.083599103	0.169246328	0.190365314	0.080464846	0.088075821	0.061772626	0.003397553	0.72473466	0.970307856	Bacteria.Bacteroidetes.Bacteroidia.Bacteroidales.Porphyromonadaceae.Odoribacter	TOR3A
382389	ENSG00000186283	rs1128952	0.315475435	0.283840017	0.461114284	0.509940756	0.948104561	-1.261326592	-0.115682442	0.12741589	0.937333713	1.167324925	0.156044085	0.19231811	0.999415694	0.779567268	0.990344402	0.945829166	Bacteria.Firmicutes	TOR3A
382390	ENSG00000186283	rs1128952	0.019762001	0.000450519	0.202954706	0.024230428	0.320837689	-0.605516246	0.06921038	-0.161157673	0.134299109	0.163928574	0.053820531	0.069870926	0.025867026	0.000610649	0.99994518	0.999865593	Bacteria.Bacteroidetes.Bacteroidia.Bacteroidales.Prevotellaceae	TOR3A
382391	ENSG00000186283	rs1128952	0.263801761	0.107028483	0.474882168	0.326348378	0.704294858	-1.213182929	-0.087141624	0.138654785	0.624900418	0.742479335	0.121254349	0.140218331	0.787411768	0.410853298	0.876277026	0.790187521	Bacteria.Firmicutes.Clostridia.Clostridiales.Lachnospiraceae	TOR3A
382392	ENSG00000186283	rs1128952	0.072964736	0.028921756	0.700065335	0.954172157	0.249315646	-0.502541147	-0.018541489	0.005136531	0.136825762	0.225017577	0.047921592	0.089041219	0.066570912	0.014674433	0.998409995	0.996467843	Bacteria.Verrucomicrobia	TOR3A
382393	ENSG00000186283	rs1128952	0.02860041	0.003540891	0.219199831	0.29782221	0.428783307	-0.650185421	0.090945391	-0.087896334	0.191591702	0.214937655	0.073316315	0.083758762	0.124887751	0.010684522	0.999469974	0.986131077	Bacteria.Bacteroidetes.Bacteroidia.Bacteroidales.Porphyromonadaceae.Barnesiella	TOR3A
382394	ENSG00000186283	rs1128952	0.027303723	0.002151838	0.158724447	0.33871608	0.306381582	-0.530868093	-0.101793124	0.080082292	0.135728796	0.166208327	0.071408593	0.083099117	0.03926366	0.001651644	0.760739436	0.968856518	Bacteria.Firmicutes.Clostridia.Clostridiales.Lachnospiraceae..Eubacterium..hallii.group	TOR3A
382395	ENSG00000186283	rs1128952	0.157337461	0.060008167	0.506487309	0.352389814	0.210323011	-0.387760589	-0.062397319	0.103803498	0.147044286	0.202632732	0.093414532	0.110832642	0.145104228	0.031105103	0.802104382	0.778300993	Bacteria.Firmicutes.Clostridia.Clostridiales.Ruminococcaceae.Butyricicoccus	TOR3A
382396	ENSG00000186283	rs1128952	0.106008828	0.005576314	0.465292823	0.639643488	0.227403479	-0.469405411	-0.037900063	-0.034313642	0.138760203	0.163800201	0.051605281	0.072950775	0.085342983	0.003161996	0.790681914	0.87724048	Bacteria.Fusobacteria.Fusobacteriia.Fusobacteriales	TOR3A
382397	ENSG00000186283	rs1128952	0.030719319	0.002242983	0.292547808	0.860473654	0.305422858	-0.51728462	0.063165395	-0.013022298	0.138321571	0.162661809	0.059532673	0.073797839	0.045198174	0.001873279	0.697093686	0.924689794	Bacteria.Firmicutes.Clostridia.Clostridiales.Lachnospiraceae.Lachnospira	TOR3A
382398	ENSG00000186283	rs1128952	0.869016769	0.321861718	0.417388593	0.559926975	0.048152544	-0.332804482	0.083770627	-0.064743454	0.290863182	0.333427931	0.102649697	0.110498597	0.850050786	0.401982194	0.99967607	0.999141757	Bacteria.Firmicutes.Negativicutes.Selenomonadales	TOR3A
382399	ENSG00000186283	rs1128952	0.118087786	0.008066692	0.888719258	0.498433114	0.280617006	-0.59020107	-0.009305147	0.056096824	0.177213029	0.216026707	0.066244609	0.082408685	0.149894858	0.009568218	0.998997514	0.969189617	Bacteria.Firmicutes.Clostridia.Clostridiales.Ruminococcaceae.Subdoligranulum	TOR3A
382400	ENSG00000186283	rs1128952	0.908920835	0.119651382	0.166146635	0.929573981	0.025517402	-0.598040314	-0.1550841	-0.014032573	0.22220015	0.379304258	0.110761097	0.158168943	0.668868726	0.134758689	0.876488529	0.999148231	Bacteria.Firmicutes.Clostridia.Clostridiales.Ruminococcaceae.Anaerotruncus	TOR3A
382401	ENSG00000186283	rs1128952	0.018341375	0.000869018	0.149220287	0.150216885	0.393868424	-0.601452593	0.088839276	-0.088368072	0.162842428	0.172394391	0.060877158	0.060704997	0.045979244	0.001779119	0.99830237	0.997282036	Bacteria.Firmicutes.Clostridia.Clostridiales.Clostridiaceae.1.Clostridium.sensu.stricto.1	TOR3A
382402	ENSG00000186283	rs1128952	0.14823609	0.136869351	0.258125477	0.307259262	1.12775033	-1.529734886	-0.149709563	0.177013596	0.770891352	1.015841313	0.131245907	0.1720332	0.987348183	0.567346415	0.996576058	0.807445142	Bacteria.Firmicutes.Clostridia.Clostridiales	TOR3A
382403	ENSG00000186283	rs1128952	0.076363376	0.019807103	0.875338012	0.898083225	0.266894397	-0.477928089	0.010665211	0.011761344	0.148239812	0.200131831	0.067719099	0.091473022	0.081272873	0.012389487	0.999550314	0.996901429	Bacteria.Proteobacteria.Gammaproteobacteria.Pseudomonadales	TOR3A
382404	ENSG00000186283	rs1128952	0.168360249	0.008071383	0.480786852	0.406111422	0.213371616	-0.458381481	0.050332025	-0.07367277	0.153198283	0.167790929	0.070984535	0.088114005	0.145317096	0.007571905	0.997851323	0.977487446	Bacteria.Firmicutes.Clostridia.Clostridiales.Lachnospiraceae.Fusicatenibacter	TOR3A
382405	ENSG00000186283	rs1128952	0.072110034	0.004248735	0.988857803	0.492116165	0.26636816	-0.580323158	-0.000826377	0.049926576	0.145736841	0.195941655	0.058950602	0.072273972	0.092247646	0.004107349	0.960330886	0.915747216	Bacteria.Firmicutes.Clostridia.Clostridiales.Lachnospiraceae.Roseburia	TOR3A
382406	ENSG00000186283	rs1128952	0.055666284	0.003139278	0.736274388	0.9772087	0.259968415	-0.503297027	-0.025303703	-0.002778789	0.133452032	0.164135125	0.074815347	0.096899396	0.055560865	0.001892388	0.998239218	0.997633675	Bacteria.Firmicutes.Clostridia.Clostridiales.Ruminococcaceae.Flavonifractor	TOR3A
382407	ENSG00000186283	rs1128952	0.089045099	0.003149454	0.49692539	0.106476352	0.378436478	-0.890306464	0.051431126	-0.183425321	0.219269462	0.290451461	0.075289148	0.112077768	0.257214681	0.015509739	0.999437234	0.98110946	Bacteria.Proteobacteria.Betaproteobacteria.Neisseriales.Neisseriaceae	TOR3A
382408	ENSG00000186283	rs1128952	0.341258912	0.009616952	0.236734496	0.393239071	0.156286231	-0.694081156	-0.069966469	-0.088383196	0.163035951	0.260248823	0.058596198	0.10284475	0.293001482	0.013456562	0.834486629	0.926870238	Bacteria.Firmicutes.Clostridia.Clostridiales.Lachnospiraceae.Lachnospiraceae.UCG.010	TOR3A
382409	ENSG00000186283	rs1128952	0.057741595	0.004073103	0.595863558	0.394403567	0.311365383	-0.59894542	-0.039469348	0.06263842	0.161220246	0.201228369	0.074059335	0.073068197	0.093261347	0.00513281	0.99786128	0.999462671	Bacteria.Firmicutes.Clostridia.Clostridiales.Lachnospiraceae.Anaerostipes	TOR3A
382410	ENSG00000186283	rs1128952	0.021451548	0.010860399	0.187389094	0.918659534	0.342579572	-0.495496981	0.08932015	-0.009869101	0.145406649	0.189021538	0.067049065	0.096270754	0.043978086	0.006932882	0.894641607	0.954181944	Bacteria.Firmicutes.Clostridia.Clostridiales.Lachnospiraceae..Eubacterium..eligens.group	TOR3A
382411	ENSG00000186283	rs1128952	0.381242319	0.580537656	0.81175683	0.742144368	0.339425314	-0.307199909	-0.017715356	-0.032427438	0.385051021	0.553171574	0.074086959	0.098146033	0.816534957	0.654875829	0.99911693	0.9878882	Bacteria.Bacteroidetes.Bacteroidia.Bacteroidales.Bacteroidaceae.Bacteroides	TOR3A
382412	ENSG00000186283	rs1128952	0.822204548	0.837164265	0.438454686	0.463394139	-0.111332623	-0.114479311	0.095327837	-0.095460987	0.493481205	0.554821959	0.12228905	0.129427528	0.824852015	0.739717722	0.892735538	0.99665811	Bacteria.Proteobacteria	TOR3A
382413	ENSG00000186283	rs1128952	0.195755939	0.007991791	0.850728964	0.626185848	0.285261091	-0.537522575	0.015142723	-0.040498791	0.218260186	0.196498753	0.080150733	0.082753047	0.305701993	0.017808193	0.99946547	0.972078348	Bacteria.Firmicutes.Erysipelotrichia.Erysipelotrichales.Erysipelotrichaceae..Clostridium..innocuum.group	TOR3A
382414	ENSG00000186283	rs1128952	0.125817947	0.006114014	0.99036468	0.758074737	0.256504977	-0.514235818	-0.000698088	-0.020324944	0.165439999	0.181531281	0.057587525	0.065714695	0.132846811	0.008325248	0.942591693	0.851957343	Bacteria.Firmicutes.Clostridia.Clostridiales.Lachnospiraceae.Tyzzerella	TOR3A
382415	ENSG00000186283	rs1128952	0.034494923	0.010346583	0.296349122	0.868856091	0.332384929	-0.51306358	-0.092946318	0.016526228	0.153957447	0.19437035	0.088299111	0.099702458	0.055604118	0.008535321	0.612577796	0.955521635	Bacteria.Actinobacteria.Actinobacteria	TOR3A
382416	ENSG00000186283	rs1128952	0.151029577	0.111858219	0.721703203	0.991031925	0.320417142	-0.497445597	0.034235721	-0.001500796	0.220558148	0.308698034	0.095708548	0.133017324	0.312661023	0.114098817	0.998929462	0.999955656	Bacteria.Firmicutes.Clostridia.Clostridiales.Lachnospiraceae..Eubacterium..ventriosum.group	TOR3A
382417	ENSG00000186283	rs1128952	0.057038736	0.003321932	0.906835093	0.920336504	0.258861786	-0.496122097	-0.007185259	0.006869343	0.133646745	0.162824768	0.061160633	0.06842438	0.048040289	0.002152705	0.906019525	0.991310041	Bacteria.Proteobacteria.Gammaproteobacteria.Pasteurellales.Pasteurellaceae.Haemophilus	TOR3A
382418	ENSG00000186283	rs1128952	0.027040679	0.001380986	0.114587702	0.221612162	0.302350195	-0.540734149	-0.11049451	0.098706464	0.133705119	0.16189128	0.069100387	0.079994829	0.03094617	0.00129189	0.918237398	0.912885258	Bacteria.Firmicutes.Clostridia.Clostridiales.Lachnospiraceae.Coprococcus.1	TOR3A
382419	ENSG00000186283	rs1128952	0.109315286	0.060068858	0.575451678	0.319112671	0.228452036	-0.381071633	-0.04001624	0.092091642	0.140742323	0.199185765	0.071097163	0.09173758	0.101589651	0.018576657	0.999417824	0.997023453	Bacteria.Firmicutes.Clostridia.Clostridiales.Christensenellaceae.Christensenellaceae.R.7.group	TOR3A
382420	ENSG00000186283	rs1128952	0.191170134	0.437306273	0.290326511	0.048677478	0.188886826	-0.177895431	0.058726576	-0.137317437	0.14302266	0.227634963	0.055092755	0.068365852	0.190524524	0.1667779	0.998302481	0.99762474	Bacteria.Proteobacteria.Gammaproteobacteria.Enterobacteriales.Enterobacteriaceae.Escherichia.Shigella	TOR3A
382421	ENSG00000186283	rs1128952	0.244455879	0.106875807	0.742734707	0.643547324	0.351466378	-0.671539332	-0.027678613	0.049225765	0.299273763	0.410805958	0.083972548	0.10588913	0.518343236	0.206298252	0.885117473	0.89747881	Bacteria.Firmicutes.Clostridia.Clostridiales.Lachnospiraceae..Eubacterium..rectale.group	TOR3A
382422	ENSG00000186283	rs1128952	0.488803646	0.02897275	0.76589	0.73207595	0.183369179	-0.501504463	0.030716044	0.031808285	0.263419524	0.224627408	0.102733985	0.092514832	0.506488774	0.054801422	0.997570438	0.984587444	Bacteria.Firmicutes.Clostridia.Clostridiales.Lachnospiraceae.Lachnospiraceae.UCG.008	TOR3A
382423	ENSG00000186283	rs1128952	0.08246685	0.001357608	0.365851709	0.556275105	0.232786712	-0.543317758	-0.063353909	-0.043710152	0.132012479	0.162394993	0.069578448	0.073910084	0.075668087	0.001045245	0.67590028	0.874213466	Bacteria.Firmicutes.Clostridia.Clostridiales.Peptostreptococcaceae	TOR3A
382424	ENSG00000186283	rs1128952	0.09418367	0.005025587	0.892143228	0.858134895	0.25016293	-0.504354623	0.008119409	0.013194659	0.147312156	0.173755888	0.059650281	0.073528715	0.092966002	0.004341631	0.997528932	0.997707395	Bacteria.Bacteroidetes.Bacteroidia.Bacteroidales.Rikenellaceae.Alistipes	TOR3A
382425	ENSG00000186283	rs1128952	0.038105656	0.002324648	0.292286928	0.306700807	0.28740887	-0.512879733	-0.0618946	0.081706335	0.135815132	0.161886763	0.058303171	0.079315118	0.038886367	0.002201982	0.996033175	0.941706147	Bacteria.Firmicutes.Clostridia.Clostridiales.Lachnospiraceae.Lachnospiraceae.NK4A136.group	TOR3A
382426	ENSG00000186283	rs1128952	0.251117196	0.010302656	0.056475783	0.258142476	0.161551617	-0.429161388	0.140449322	-0.109098102	0.139532904	0.162486294	0.072342741	0.0956465	0.164818247	0.006465368	0.392921989	0.921307549	Bacteria.Firmicutes.Bacilli.Lactobacillales.Streptococcaceae.Streptococcus	TOR3A
382427	ENSG00000186283	rs1128952	0.038153527	0.003372068	0.396095139	0.18969422	0.37446313	-0.736151226	-0.076001959	0.127418002	0.176998045	0.242010005	0.088976526	0.096154402	0.079810186	0.004954949	0.993501001	0.848300111	Bacteria.Firmicutes.Erysipelotrichia.Erysipelotrichales	TOR3A
382428	ENSG00000186283	rs1128952	0.049819051	0.001974568	0.416759367	0.188233469	0.36429922	-0.675477025	-0.070851015	0.120501714	0.182314558	0.209604921	0.08670066	0.09063131	0.108327123	0.005358443	0.998793879	0.998019463	Bacteria.Firmicutes.Clostridia.Clostridiales.Lachnospiraceae.Blautia	TOR3A
382429	ENSG00000186283	rs1128952	0.118648156	0.005355768	0.514106667	0.24952497	0.240829777	-0.807610634	-0.043909251	-0.134998198	0.152322962	0.280411542	0.066935161	0.11620339	0.156606031	0.006845554	0.937019088	0.906546295	Bacteria.Firmicutes.Clostridia.Clostridiales.Ruminococcaceae.Ruminococcaceae.UCG.003	TOR3A
382430	ENSG00000186283	rs1128952	0.020346611	0.000476867	0.201749783	0.040030252	0.408832774	-0.845281982	0.107947413	-0.235602026	0.171973863	0.229927263	0.083717271	0.112469594	0.069711389	0.001628319	0.999550585	0.763974201	Bacteria.Firmicutes.Clostridia.Clostridiales.Lachnospiraceae.Lachnospiraceae.ND3007.group	TOR3A
382431	ENSG00000186283	rs1128952	0.076024513	0.004396838	0.372749582	0.244948286	0.439882716	-0.70602099	0.081285599	-0.107005239	0.244033329	0.239351567	0.090575598	0.091211131	0.264311168	0.018551786	0.996483139	0.865911567	Bacteria.Bacteroidetes.Bacteroidia.Bacteroidales.Porphyromonadaceae.Butyricimonas	TOR3A
382432	ENSG00000186283	rs1128952	0.094244181	0.005039892	0.891592944	0.859058466	0.250136354	-0.504345254	0.008159911	0.013084814	0.147324171	0.173812896	0.059641614	0.073399627	0.093034115	0.004309984	0.997466038	0.996556542	Bacteria.Bacteroidetes.Bacteroidia.Bacteroidales.Rikenellaceae	TOR3A
382433	ENSG00000186283	rs1128952	0.433469977	0.03159913	0.265254941	0.260391111	0.137967264	-0.395616972	-0.139758513	0.160606474	0.175067071	0.18014014	0.124385057	0.141476703	0.300191191	0.028653166	0.791129902	0.994989321	Bacteria.Actinobacteria.Coriobacteriia.Coriobacteriales	TOR3A
382434	ENSG00000186283	rs1128952	0.115416476	0.024427886	0.601629943	0.698998399	0.351282443	-0.577504812	0.046996539	-0.041586137	0.220194364	0.250742048	0.089588193	0.107080976	0.175549179	0.037548172	0.998201428	0.99782309	Bacteria.Firmicutes.Bacilli.Bacillales.Staphylococcaceae.Staphylococcus	TOR3A
382435	ENSG00000186283	rs1128952	0.096059873	0.005966118	0.095334523	0.05893231	0.221748628	-0.453227553	-0.115738545	0.140323168	0.131338693	0.159499801	0.068397481	0.073011276	0.077077538	0.003896787	0.999334555	0.964883497	Bacteria.Firmicutes.Erysipelotrichia.Erysipelotrichales.Erysipelotrichaceae.Erysipelotrichaceae.UCG.003	TOR3A
382436	ENSG00000186283	rs1128952	0.100758797	0.089650472	0.897694905	0.559479188	0.272293124	-0.391962009	-0.007918867	-0.0475172	0.163591119	0.227545617	0.061353347	0.081005611	0.149086792	0.070120237	0.969443486	0.882287893	Bacteria.Firmicutes.Negativicutes.Selenomonadales.Veillonellaceae	TOR3A
382437	ENSG00000186283	rs1128952	0.375639976	0.015274594	0.824178186	0.328804585	0.215647796	-0.659966572	-0.018645312	-0.101675272	0.241760885	0.264976619	0.083588991	0.103349085	0.401354755	0.031330299	0.996423631	0.945973526	Bacteria.Bacteroidetes.Bacteroidia.Bacteroidales.Prevotellaceae.Prevotella.7	TOR3A
382438	ENSG00000186283	rs1128952	0.134281253	0.003202135	0.854505805	0.359808353	0.272574529	-0.566534988	0.010484423	-0.055295715	0.179792276	0.185168187	0.056952111	0.059963809	0.18562462	0.007737186	0.999614985	0.99936283	Bacteria.Firmicutes.Clostridia.Clostridiales.Lachnospiraceae.Tyzzerella.4	TOR3A
382439	ENSG00000186283	rs1128952	0.237910807	0.020530175	0.868217666	0.595954328	0.288399316	-0.592838717	0.013689201	-0.049749007	0.242144435	0.249754115	0.082182875	0.093370942	0.451446876	0.059856082	0.998986731	0.998377846	Bacteria.Firmicutes.Clostridia.Clostridiales.Family.XI.Anaerococcus	TOR3A
382440	ENSG00000186283	rs1128952	0.02307002	0.001169446	0.275935377	0.083293286	0.396795834	-0.807716444	0.062517987	-0.147098087	0.170552587	0.237989185	0.056907109	0.083648403	0.05509347	0.002465152	0.998735039	0.999709092	Bacteria.Bacteroidetes.Bacteroidia.Bacteroidales.Prevotellaceae.Prevotella.9	TOR3A
382441	ENSG00000186283	rs1128952	0.064449898	0.004571924	0.49077786	0.506415606	0.33555181	-0.568218125	0.053980934	-0.059882394	0.17843512	0.193533304	0.077901207	0.089634289	0.131822582	0.011217694	0.963485106	0.971945944	Bacteria.Firmicutes.Bacilli.Lactobacillales.Carnobacteriaceae.Granulicatella	TOR3A
382442	ENSG00000186283	rs1128952	0.080656838	0.023764055	0.918876525	0.944307386	0.266339253	-0.504309937	0.007350676	-0.0069215	0.150125312	0.217896305	0.071896597	0.098704402	0.107288423	0.017938664	0.936904111	0.910406452	Bacteria.Firmicutes.Clostridia.Clostridiales.Ruminococcaceae.Ruminococcaceae.UCG.005	TOR3A
382443	ENSG00000186283	rs1128952	0.052368915	0.014723619	0.69210777	0.569583086	0.26358346	-0.433522846	0.031797091	0.045996026	0.133410771	0.173066668	0.079945061	0.080479039	0.055482575	0.006255487	0.846247905	0.997649073	Bacteria.Firmicutes.Clostridia.Clostridiales.Ruminococcaceaencultured	TOR3A
382444	ENSG00000186283	rs1128952	0.135112139	0.326194911	0.763994268	0.176927873	0.232187868	-0.233978276	0.016974781	-0.094027068	0.153485253	0.236541138	0.056304319	0.068890686	0.188498101	0.143179993	0.99491143	0.965530807	Bacteria.Proteobacteria.Gammaproteobacteria.Enterobacteriales.Enterobacteriaceae	TOR3A
382445	ENSG00000186283	rs1128952	0.069374972	0.005761606	0.878471296	0.340322307	0.244369042	-0.465380298	0.009539403	0.069546484	0.132376377	0.163059887	0.0621454	0.072408501	0.057034874	0.003220481	0.998880039	0.950358135	Bacteria.Proteobacteria.Deltaproteobacteria.Desulfovibrionales.Desulfovibrionaceae.Bilophila	TOR3A
382446	ENSG00000186283	rs1128952	0.068220132	0.021463465	0.562793999	0.370072585	0.3339846	-0.728870934	0.044238889	-0.112379313	0.180150591	0.309396048	0.076059552	0.124519819	0.154059544	0.038477377	0.966546108	0.914172983	Bacteria.Firmicutes.Clostridia.Clostridiales.Ruminococcaceae.Ruminiclostridium.6	TOR3A
382447	ENSG00000186283	rs1128952	0.452572545	0.729970477	0.865443549	0.671593442	0.32277793	-0.220322318	-0.01342225	-0.046539947	0.427176402	0.635608558	0.078903089	0.109283908	0.902918225	0.715761042	0.998947111	0.995399427	Bacteria.Bacteroidetes	TOR3A
382448	ENSG00000186283	rs1128952	0.088560909	0.012864821	0.239640736	0.102440339	0.727760384	-1.291441142	-0.102071091	0.185812335	0.421017384	0.50506228	0.086020074	0.112195882	0.649321048	0.174024411	0.956359196	0.894573344	Bacteria.Firmicutes.Clostridia.Clostridiales.Ruminococcaceae	TOR3A
382449	ENSG00000186283	rs1128952	0.054561835	0.004912487	0.413690133	0.78915166	0.260527489	-0.504103941	-0.047380324	0.021148922	0.133115949	0.17318935	0.05759732	0.078766821	0.048382866	0.002822338	0.996546716	0.99835739	Bacteria.Firmicutes.Clostridia.Clostridiales.Ruminococcaceae.Ruminococcaceae.UCG.002	TOR3A
382450	ENSG00000186283	rs1128952	0.294845277	0.428686125	0.765176935	0.258077995	0.212779735	-0.220472628	0.019671966	-0.085891864	0.201507269	0.2768553	0.065589609	0.07529125	0.365193884	0.238187377	0.899926322	0.995251343	Bacteria.Proteobacteria.Gammaproteobacteria	TOR3A
382451	ENSG00000186283	rs1128952	0.14921657	0.004329504	0.777464037	0.381985414	0.291922662	-0.579492489	0.021374926	-0.071952513	0.200038293	0.196097264	0.075321031	0.081752651	0.259306994	0.010776975	0.997152221	0.990360691	Bacteria.Firmicutes.Clostridia.Clostridiales.Family.XI	TOR3A
382452	ENSG00000186283	rs1128952	0.082007765	0.007214734	0.821490258	0.707815672	0.278628496	-0.535436252	0.018913201	-0.040912186	0.157767046	0.19309612	0.083491356	0.108689	0.091987272	0.006722514	0.998173674	0.994266973	Bacteria.Firmicutes.Bacilli.Bacillales	TOR3A
382453	ENSG00000186283	rs1128952	0.020336012	0.000799171	0.165365449	0.114511753	0.376207953	-0.599790876	0.081893792	-0.095676181	0.158236444	0.170621493	0.05837912	0.059820616	0.04485238	0.001728511	0.995652601	0.976854668	Bacteria.Firmicutes.Clostridia.Clostridiales.Clostridiaceae.1	TOR3A
382454	ENSG00000186283	rs1128952	0.084329952	0.004344269	0.529047839	0.861443813	0.238909851	-0.484103864	-0.046434344	0.014406545	0.136324211	0.163884333	0.073378666	0.082220105	0.07346455	0.002782806	0.74376906	0.979903684	Bacteria.Actinobacteria.Actinobacteria.Bifidobacteriales.Bifidobacteriaceae	TOR3A
382455	ENSG00000186283	rs1128952	0.041670009	0.002922635	0.423004853	0.216311236	0.360887011	-0.68956282	-0.070677441	0.109847567	0.173729648	0.223104123	0.087663939	0.087993817	0.075460155	0.003610304	0.999513786	0.875787393	Bacteria.Firmicutes.Erysipelotrichia.Erysipelotrichales.Erysipelotrichaceae	TOR3A
382456	ENSG00000186283	rs1128952	0.056535708	0.003293412	0.914553259	0.923945241	0.259340315	-0.496493845	-0.006762626	0.006630093	0.133614533	0.162788584	0.062786052	0.069185322	0.04887408	0.002090009	0.884092849	0.937217323	Bacteria.Proteobacteria.Gammaproteobacteria.Pasteurellales.Pasteurellaceae	TOR3A
382457	ENSG00000186283	rs1128952	0.005083006	1.18E-05	0.054138991	0.001007055	0.553316294	-1.17827905	0.129343118	-0.318732619	0.190888227	0.24858281	0.065968509	0.092603975	0.053243782	0.000239294	0.984987993	0.942894603	Bacteria.Proteobacteria.Deltaproteobacteria.Desulfovibrionales.Desulfovibrionaceae.Desulfovibrio	TOR3A
382458	ENSG00000186283	rs1128952	0.133188884	0.029587899	0.640295212	0.755711369	0.230291823	-0.586915051	-0.03133875	-0.034518894	0.151468645	0.263922352	0.066756299	0.110491103	0.148320417	0.020971297	0.89348024	0.935365119	Bacteria.Firmicutes.Clostridia.Clostridiales.Ruminococcaceae.Ruminococcus.2	TOR3A
382459	ENSG00000186283	rs1128952	0.711960663	0.043437913	0.044214797	0.335771222	0.060067984	-0.416718154	-0.203796636	0.099064897	0.16198778	0.202382435	0.099352174	0.102167779	0.420858181	0.03490751	0.632609069	0.987554159	Bacteria.Firmicutes.Clostridia.Clostridiales.Family.XIII	TOR3A
382460	ENSG00000186283	rs1128952	0.414425941	0.027945786	0.078006486	0.407110468	0.124025241	-0.40441719	0.136807915	-0.080678616	0.15100882	0.179928804	0.076419945	0.096699867	0.271707842	0.016166835	0.398208762	0.910444892	Bacteria.Firmicutes.Bacilli.Lactobacillales	TOR3A
382461	ENSG00000186283	rs1128952	0.04393083	0.00250776	0.457118539	0.9278241	0.274225931	-0.508364271	-0.07115523	-0.007753523	0.133502066	0.161763503	0.095127586	0.085269709	0.03535541	0.001675564	0.953370511	0.962141134	Bacteria.Firmicutes.Clostridia.Clostridiales.Ruminococcaceae.Ruminiclostridium.5	TOR3A
382462	ENSG00000186283	rs1128952	0.034861634	0.008682532	0.468873014	0.113525308	0.281894898	-0.432246877	0.034255124	0.093527223	0.130844701	0.159798162	0.047020216	0.058314691	0.046544879	0.005240992	0.708001616	0.743327224	Bacteria.Proteobacteria.Betaproteobacteria.Burkholderiales.Alcaligenaceae.Sutterella	TOR3A
382463	ENSG00000186283	rs1128952	0.052848978	0.021400906	0.389992515	0.691557951	0.369920754	-0.560059807	-0.093671893	0.047733511	0.187624204	0.237619125	0.108249974	0.119787063	0.111145192	0.020395316	0.925664213	0.978088518	Bacteria.Actinobacteria	TOR3A
382464	ENSG00000186283	rs1128952	0.633196693	0.179407186	0.133837328	0.34938668	0.083842779	-0.332685095	-0.104827997	0.09265312	0.174869342	0.245163918	0.069065163	0.098308309	0.420533844	0.088687174	0.970727297	0.997803387	Bacteria.Actinobacteria.Actinobacteria.Micrococcales	TOR3A
382465	ENSG00000186283	rs1128952	0.360111099	0.026003237	0.384356448	0.39156064	0.163090406	-0.414625309	-0.094340725	0.114637595	0.176970794	0.18205318	0.107728904	0.132920209	0.281960325	0.025273723	0.911325283	0.989731238	Bacteria.Actinobacteria.Coriobacteriia.Coriobacteriales.Coriobacteriaceae	TOR3A
382466	ENSG00000186283	rs1128952	0.126983112	0.00717553	0.989864507	0.736287541	0.25719804	-0.522344417	-0.000761813	-0.024554804	0.166406636	0.18824013	0.05974295	0.072604844	0.142025331	0.008838605	0.968743417	0.997412515	Bacteria.Proteobacteria.Gammaproteobacteria.Enterobacteriales.Enterobacteriaceae.Citrobacter	TOR3A
382467	ENSG00000186283	rs1128952	0.264985877	0.082544644	0.583317394	0.398560478	0.195329786	-0.377644415	-0.047160562	0.081905291	0.173744699	0.214216306	0.085550588	0.096392527	0.273252285	0.059321241	0.988805145	0.994553009	Bacteria.Firmicutes.Clostridia.Clostridiales.Ruminococcaceae.Ruminiclostridium.9	TOR3A
382468	ENSG00000186283	rs1128952	0.098542045	0.016957519	0.825566391	0.848478314	0.282274593	-0.5234601	0.015230835	-0.017520498	0.168458576	0.213681367	0.068834123	0.091341991	0.112858741	0.01483066	0.999305535	0.994727898	Bacteria.Proteobacteria.Gammaproteobacteria.Pseudomonadales.Pseudomonadaceae.Pseudomonas	TOR3A
382469	ENSG00000186283	rs1128952	0.452577541	0.729971102	0.865445958	0.671596517	0.322777333	-0.2203225	-0.013422293	-0.046539849	0.427180353	0.635610618	0.078904767	0.109284765	0.90140863	0.715130606	0.998912436	0.995383189	Bacteria.Bacteroidetes.Bacteroidia.Bacteroidales	TOR3A
382470	ENSG00000186283	rs1128952	0.019238256	0.002183155	0.137223918	0.577884306	0.338161865	-0.535029511	-0.102473142	0.051748582	0.140917807	0.167764717	0.068111186	0.092532185	0.030476104	0.002131537	0.881561814	0.887993956	Bacteria.Firmicutes.Clostridia.Clostridiales.Lachnospiraceaencultured	TOR3A
382471	ENSG00000186283	rs1128952	0.094719081	0.002451985	0.675917196	0.061046936	0.294702659	-0.554261894	-0.026916716	0.129595757	0.173828257	0.175944082	0.064101605	0.06800451	0.114791937	0.004056963	0.943988959	0.763056058	Bacteria.Proteobacteria.Betaproteobacteria.Burkholderiales.Alcaligenaceae	TOR3A
382472	ENSG00000186283	rs1128952	0.17468098	0.01147322	0.247754585	0.706218688	0.196307036	-0.474725392	0.069539687	-0.028475822	0.143071491	0.182542978	0.059632367	0.07521848	0.126775423	0.009862944	0.82625363	0.996759562	Bacteria.Bacteroidetes.Bacteroidia.Bacteroidales.Porphyromonadaceae	TOR3A
382473	ENSG00000186283	rs1128952	0.568670607	0.266915737	0.218226643	0.48989052	0.104079264	-0.338747739	-0.087392194	0.083036138	0.181676311	0.30254448	0.070301462	0.119585753	0.530504325	0.173899568	0.999028109	0.997798285	Bacteria.Actinobacteria.Actinobacteria.Micrococcales.Micrococcaceae	TOR3A
382474	ENSG00000186283	rs1128952	0.079195341	0.315947078	0.651072845	0.410478743	0.284688501	-0.280018795	0.03018351	0.091309836	0.159674058	0.277109684	0.066433338	0.110235938	0.133965828	0.135032528	0.978005773	0.965030213	Bacteria.Firmicutes.Clostridia.Clostridiales.Ruminococcaceae.Ruminococcus.1	TOR3A
382475	ENSG00000186283	rs1128952	0.107929402	0.005662414	0.455208099	0.646283329	0.226334172	-0.468616539	-0.038756246	-0.033626513	0.138881092	0.16383756	0.051593087	0.072935703	0.086342314	0.003305788	0.76742791	0.8806471	Bacteria.Fusobacteria.Fusobacteriia.Fusobacteriales.Fusobacteriaceae.Fusobacterium	TOR3A
382476	ENSG00000186283	rs1128952	0.289249958	0.009566144	0.388224273	0.449221975	0.177361339	-0.45349514	-0.064614934	0.053938356	0.166012614	0.169914143	0.074391434	0.070855413	0.181249893	0.008404889	0.998970432	0.998994847	Bacteria.Firmicutes.Erysipelotrichia.Erysipelotrichales.Erysipelotrichaceae.Erysipelatoclostridium	TOR3A
382477	ENSG00000186283	rs1128952	0.501375	0.092513221	0.743889936	0.868947017	0.182952401	-0.556173485	0.031568527	0.0172598	0.270622113	0.325809227	0.096222119	0.104201005	0.649140579	0.17101779	0.996108676	0.998901623	Bacteria.Firmicutes.Clostridia.Clostridiales.Lachnospiraceae..Ruminococcus..gnavus.group	TOR3A
382478	ENSG00000186283	rs1128952	0.092933132	0.00375882	0.247151537	0.852586739	0.228303993	-0.485021087	0.072974009	-0.013305872	0.133917513	0.161439822	0.062496815	0.07132654	0.075261	0.002580565	0.88408687	0.954165428	Bacteria.Proteobacteria.Deltaproteobacteria	TOR3A
382479	ENSG00000186283	rs1128952	0.082635995	0.003897834	0.336126649	0.962269499	0.235670292	-0.484967485	0.060491451	-0.003391456	0.133723124	0.162101717	0.062432374	0.071420528	0.062424715	0.002584259	0.972085394	0.970507672	Bacteria.Proteobacteria.Deltaproteobacteria.Desulfovibrionales.Desulfovibrionaceae	TOR3A
382480	ENSG00000186283	rs1128952	0.157221966	0.008350713	0.527763782	0.171172162	0.407545875	-0.874841739	-0.040796834	0.112662275	0.284849311	0.321711033	0.064268847	0.081432558	0.502320147	0.057416063	0.999785669	0.999420701	Bacteria.Firmicutes.Clostridia.Clostridiales.Ruminococcaceae.Faecalibacterium	TOR3A
382481	ENSG00000186283	rs1128952	0.056766173	0.089279723	0.409280955	0.638768088	0.365406481	-0.408432148	0.068217477	0.046134839	0.188441247	0.236826744	0.082145642	0.097826331	0.148291488	0.07005856	0.998768023	0.994849705	Bacteria.Firmicutes.Clostridia.Clostridiales.Ruminococcaceae.Ruminococcaceae.NK4A214.group	TOR3A
382482	ENSG00000186409	rs12024669	0.321301118	0.003988148	0.13538842	0.46724348	0.119327432	-0.480585874	0.07209816	-0.048354653	0.119411512	0.161065843	0.047694002	0.066130299	0.192392526	0.003633144	0.997466038	0.994193156	Bacteria.Bacteroidetes.Bacteroidia.Bacteroidales.Rikenellaceae	CCDC30
382483	ENSG00000186409	rs12024669	0.004910011	0.000840202	0.027459186	0.184451554	0.364488274	-0.738365327	0.123299346	-0.119659518	0.125215496	0.210991581	0.054679392	0.089217987	0.021188678	0.001807633	0.734081587	0.955201279	Bacteria.Firmicutes.Clostridia.Clostridiales.Ruminococcaceae..Eubacterium..coprostanoligenes.group	CCDC30
382484	ENSG00000186409	rs12024669	0.085460552	0.001743382	0.905230021	0.232085689	0.203340542	-0.505416695	0.006960959	-0.096936515	0.116459428	0.154854384	0.058243153	0.080372031	0.096406749	0.0022823	0.773091792	0.880307361	Bacteria.Actinobacteria.Actinobacteria	CCDC30
382485	ENSG00000186409	rs12024669	0.032221863	0.002207281	0.267331177	0.891612531	0.242424442	-0.524523692	-0.069028851	-0.013697088	0.110801696	0.164660189	0.061705547	0.100131605	0.043330687	0.001934291	0.592823697	0.955303348	Bacteria.Firmicutes.Bacilli.Lactobacillales.Streptococcaceae	CCDC30
382486	ENSG00000186409	rs12024669	0.085905873	0.001874556	0.353392696	0.783524166	0.189296203	-0.542120242	0.05525368	-0.023871565	0.108573591	0.167328555	0.059119061	0.0865378	0.067448471	0.001569731	0.997048205	0.999513539	Bacteria.Firmicutes.Clostridia.Clostridiales.Lachnospiraceae.Dorea	CCDC30
382487	ENSG00000186409	rs12024669	0.057150954	0.000531995	0.524030652	0.4916819	0.206703244	-0.562029662	0.034098681	-0.052814357	0.106767568	0.15429655	0.053233152	0.076377428	0.057636614	0.00055106	0.743824674	0.955341279	Bacteria.Actinobacteria.Actinobacteria.Bifidobacteriales.Bifidobacteriaceae.Bifidobacterium	CCDC30
382488	ENSG00000186409	rs12024669	0.311564713	0.017479702	0.840713813	0.918232632	0.177103154	-0.556587685	-0.012923557	-0.009915905	0.173670992	0.228319102	0.064049574	0.096220508	0.363220913	0.030734699	0.999469974	0.997826072	Bacteria.Bacteroidetes.Bacteroidia.Bacteroidales.Porphyromonadaceae.Barnesiella	CCDC30
382489	ENSG00000186409	rs12024669	0.228795799	0.018387087	0.936133766	0.778264185	0.216619375	-0.513994423	0.005045221	0.023995779	0.178326636	0.21259463	0.062723276	0.084869958	0.321277061	0.036834644	0.848537386	0.896476225	Bacteria.Firmicutes.Erysipelotrichia.Erysipelotrichales.Erysipelotrichaceae.Faecalitalea	CCDC30
382490	ENSG00000186409	rs12024669	0.232778135	0.010433513	0.830134124	0.589369117	0.189532973	-0.652031657	-0.01398559	-0.054458303	0.15738134	0.24731186	0.064934051	0.100402287	0.246141301	0.018496458	0.988161388	0.950695192	Bacteria.Firmicutes.Bacilli.Lactobacillales.Carnobacteriaceae	CCDC30
382491	ENSG00000186409	rs12024669	0.072676112	0.011258806	0.564176924	0.140159536	0.209372085	-0.437935689	0.023309528	0.098463584	0.114785906	0.167935093	0.040218568	0.065942901	0.066570912	0.00744499	0.998409995	0.996467843	Bacteria.Verrucomicrobia	CCDC30
382492	ENSG00000186409	rs12024669	0.051745432	0.000525593	0.509514446	0.975474494	0.212124469	-0.546833064	-0.033929005	0.002286983	0.10707231	0.149970327	0.051159801	0.074108861	0.050568216	0.000629397	0.641012096	0.998332705	Bacteria.Firmicutes.Negativicutes.Selenomonadales.Veillonellaceae.Veillonella	CCDC30
382493	ENSG00000186409	rs12024669	0.020898811	0.000355671	0.153186154	0.62817938	0.270875391	-0.580981565	0.077939986	-0.040279218	0.114460858	0.154270158	0.053937299	0.082783023	0.034914973	0.00055263	0.764627712	0.994491973	Bacteria.Firmicutes.Clostridia.Clostridiales.Peptostreptococcaceae.Intestinibacter	CCDC30
382494	ENSG00000186409	rs12024669	0.025201662	0.001300375	0.206814959	0.433834854	0.324395799	-0.654769663	-0.064991367	0.057468162	0.14163354	0.194893331	0.050977661	0.072979684	0.077273179	0.003080279	0.951961461	0.92558861	Bacteria.Proteobacteria.Betaproteobacteria	CCDC30
382495	ENSG00000186409	rs12024669	0.185897203	0.000534968	0.051411529	0.960464177	0.142085634	-0.531331188	-0.093303334	0.003082746	0.106292635	0.145937863	0.047026704	0.061952687	0.137023111	0.000621837	0.490510488	0.929777742	Bacteria.Firmicutes.Clostridia.Clostridiales.Lachnospiraceae.Lachnospira	CCDC30
382496	ENSG00000186409	rs12024669	0.042741411	0.004332214	0.400020599	0.803140171	0.270611159	-0.564418271	-0.061242802	0.025487156	0.130972602	0.191010384	0.072300085	0.101830292	0.08376522	0.00690541	0.711823614	0.982679299	Bacteria.Firmicutes.Bacilli	CCDC30
382497	ENSG00000186409	rs12024669	0.073871232	0.000810658	0.561486714	0.36792448	0.193499563	-0.524036568	0.024274129	0.058493419	0.106537015	0.149263197	0.041594638	0.06452063	0.057857415	0.000759718	0.938970152	0.990835033	Bacteria.Bacteroidetes.Bacteroidia.Bacteroidales.Porphyromonadaceae.Parabacteroides	CCDC30
382498	ENSG00000186409	rs12024669	0.153773212	0.000771982	0.850834783	0.337257042	0.189015474	-0.62047	-0.008763955	-0.073713543	0.13099536	0.175957494	0.046421098	0.076258159	0.156154195	0.001630733	0.99830237	0.997282036	Bacteria.Firmicutes.Clostridia.Clostridiales.Clostridiaceae.1.Clostridium.sensu.stricto.1	CCDC30
382499	ENSG00000186409	rs12024669	0.20204952	0.020120679	0.719568728	0.446133416	0.171220062	-0.456340027	0.018403751	-0.05401899	0.132876963	0.191596621	0.051040021	0.070478228	0.167329549	0.017115222	0.999507593	0.935584968	Bacteria.Firmicutes.Clostridia.Clostridiales.Lachnospiraceae.Lachnoclostridium	CCDC30
382500	ENSG00000186409	rs12024669	0.072038622	0.000871947	0.790212285	0.523977485	0.196637594	-0.53145907	0.010923332	-0.037698517	0.107557809	0.152378746	0.040893496	0.058845475	0.053626544	0.000790182	0.95477287	0.959631403	Bacteria.Firmicutes.Negativicutes.Selenomonadales.Veillonellaceae.Dialister	CCDC30
382501	ENSG00000186409	rs12024669	0.128996007	0.008748256	0.690160125	0.261990831	0.173772784	-0.457466055	-0.017119278	0.075240339	0.113036301	0.169296072	0.042756179	0.066503355	0.093240601	0.005515025	0.732195911	0.92066996	Bacteria.Firmicutes.Negativicutes.Selenomonadales.Acidaminococcaceae	CCDC30
382502	ENSG00000186409	rs12024669	0.993650678	0.171245823	0.406220052	0.902414136	0.002167521	-0.483736905	0.059518955	-0.011353841	0.271347855	0.349707205	0.071202342	0.092244183	0.812576959	0.264570289	0.821600446	0.923461199	Bacteria.Firmicutes.Clostridia.Clostridiales.Lachnospiraceae..Eubacterium..rectale.group	CCDC30
382503	ENSG00000186409	rs12024669	0.065227457	0.000543423	0.991545191	0.503092119	0.201156181	-0.593791512	0.000396403	-0.061321394	0.107287135	0.163311362	0.037266606	0.091072613	0.054718419	0.000708819	0.99994518	0.999865593	Bacteria.Bacteroidetes.Bacteroidia.Bacteroidales.Prevotellaceae	CCDC30
382504	ENSG00000186409	rs12024669	0.16535683	0.003346615	0.554379051	0.423271162	0.171378775	-0.495205901	-0.034527195	0.066907285	0.122167199	0.162659857	0.058102512	0.083035577	0.144986513	0.002992565	0.943565085	0.909411107	Bacteria.Firmicutes.Clostridia.Clostridiales.Lachnospiraceae..Eubacterium..eligens.group	CCDC30
382505	ENSG00000186409	rs12024669	0.777397973	0.435257778	0.768313197	0.65285322	0.100814002	-0.35534884	0.01881755	-0.036888701	0.355140342	0.452669126	0.063616266	0.081637928	0.854562466	0.595968564	0.99911693	0.98634337	Bacteria.Bacteroidetes.Bacteroidia.Bacteroidales.Bacteroidaceae.Bacteroides	CCDC30
382506	ENSG00000186409	rs12024669	0.086361836	0.000892183	0.494351486	0.835761078	0.191688475	-0.561565351	0.033428942	0.015284569	0.11010909	0.161347564	0.048643677	0.073434283	0.065768527	0.001037894	0.996033175	0.965943535	Bacteria.Firmicutes.Clostridia.Clostridiales.Lachnospiraceae.Lachnospiraceae.NK4A136.group	CCDC30
382507	ENSG00000186409	rs12024669	0.146941214	0.00277946	0.746906498	0.533638846	0.188278558	-0.631787437	-0.014333051	-0.049787949	0.128283257	0.20328808	0.044227653	0.079565617	0.153195115	0.004500189	0.962147432	0.997412515	Bacteria.Proteobacteria.Gammaproteobacteria.Enterobacteriales.Enterobacteriaceae.Citrobacter	CCDC30
382508	ENSG00000186409	rs12024669	0.751305913	0.025376965	0.196982575	0.975143695	0.052942303	-0.509681273	0.094174822	0.002940367	0.166358427	0.222807786	0.072255782	0.094013065	0.452756209	0.029260997	0.998793879	0.998376616	Bacteria.Firmicutes.Clostridia.Clostridiales.Lachnospiraceae.Blautia	CCDC30
382509	ENSG00000186409	rs12024669	0.0341163	0.004557807	0.297706495	0.750688886	0.281763802	-0.528688833	0.061713661	0.027107882	0.13022627	0.180003139	0.058794395	0.084961792	0.073308732	0.005528947	0.750695093	0.996716587	Bacteria.Bacteroidetes.Bacteroidia.Bacteroidales.Porphyromonadaceae.Odoribacter	CCDC30
382510	ENSG00000186409	rs12024669	0.411772071	0.015589525	0.28942323	0.57959223	0.113941493	-0.466786161	0.072848523	-0.046739122	0.137941326	0.188015514	0.068211917	0.083952355	0.239394304	0.012293147	0.997851323	0.977487446	Bacteria.Firmicutes.Clostridia.Clostridiales.Lachnospiraceae.Fusicatenibacter	CCDC30
382511	ENSG00000186409	rs12024669	0.248079077	0.011109389	0.78661206	0.607787438	0.183117769	-0.64567795	-0.01730732	-0.051499995	0.157137862	0.247119179	0.063672949	0.099864313	0.250037976	0.020546217	0.963485106	0.975753363	Bacteria.Firmicutes.Bacilli.Lactobacillales.Carnobacteriaceae.Granulicatella	CCDC30
382512	ENSG00000186409	rs12024669	0.047832185	0.001322998	0.336611359	0.322716866	0.324196547	-0.702483499	-0.06994806	0.10213544	0.160780913	0.209444056	0.072265371	0.102509124	0.089523652	0.002579573	0.993501001	0.867406802	Bacteria.Firmicutes.Erysipelotrichia.Erysipelotrichales	CCDC30
382513	ENSG00000186409	rs12024669	0.13365138	0.01400913	0.853815549	0.333257474	0.180878734	-0.452734214	-0.008171624	0.067841941	0.119112662	0.179356771	0.044176806	0.069601355	0.110198293	0.008787578	0.869235989	0.908460272	Bacteria.Firmicutes.Negativicutes.Selenomonadales.Acidaminococcaceae.Phascolarctobacterium	CCDC30
382514	ENSG00000186409	rs12024669	0.057518847	0.052916043	0.615661715	0.198281604	0.247144371	-0.384073438	0.043738581	0.211895727	0.127850391	0.194859146	0.086714458	0.163055141	0.094704828	0.040443843	0.893774456	0.994989321	Bacteria.Actinobacteria.Coriobacteriia.Coriobacteriales	CCDC30
382515	ENSG00000186409	rs12024669	0.929830371	0.15788911	0.308776816	0.359764683	0.018479112	-0.352778065	-0.08861005	0.096159126	0.209051442	0.246972428	0.086389672	0.104267392	0.45065045	0.127381182	0.998201428	0.99782309	Bacteria.Firmicutes.Bacilli.Bacillales.Staphylococcaceae.Staphylococcus	CCDC30
382516	ENSG00000186409	rs12024669	0.133992085	0.047928708	0.952984493	0.974830015	0.200217546	-0.556338365	-0.002814411	-0.003236731	0.131965277	0.276031572	0.047553675	0.102198619	0.177184016	0.040218565	0.947969708	0.936881384	Bacteria.Firmicutes.Clostridia.Clostridiales.Lachnospiraceae.Lachnospiraceae.UCG.010	CCDC30
382517	ENSG00000186409	rs12024669	0.147631877	0.001311586	0.239499054	0.873493645	0.164171185	-0.51364242	-0.051866346	-0.00940719	0.112051928	0.153013289	0.043696875	0.058853018	0.10419048	0.001045283	0.707135579	0.881503686	Bacteria.Fusobacteria.Fusobacteriia.Fusobacteriales	CCDC30
382518	ENSG00000186409	rs12024669	0.09629955	0.015179721	0.607722047	0.787962842	0.256544356	-0.523331494	-0.027652962	-0.022091721	0.152059575	0.209913103	0.053612433	0.081805421	0.14591338	0.020257677	0.925639372	0.91465847	Bacteria.Firmicutes.Negativicutes.Selenomonadales.Veillonellaceae	CCDC30
382519	ENSG00000186409	rs12024669	0.022273738	0.0013601	0.149045723	0.629444313	0.269003083	-0.585712218	0.076327342	-0.040944218	0.11491947	0.175097675	0.052280542	0.08446106	0.038952917	0.001196746	0.999989953	0.995249858	Bacteria.Firmicutes.Clostridia.Clostridiales.Christensenellaceae	CCDC30
382520	ENSG00000186409	rs12024669	0.055143682	0.695510937	0.176177907	0.426244646	0.669714365	-0.187106582	-0.112984895	-0.095486464	0.343034435	0.475974453	0.082635119	0.119270914	0.452389097	0.70389215	0.851172043	0.99665811	Bacteria.Proteobacteria	CCDC30
382521	ENSG00000186409	rs12024669	0.662847023	0.011252169	0.255458876	0.969923814	0.06985913	-0.484460683	0.067265265	0.002663094	0.15951116	0.185760126	0.058636563	0.070364482	0.374038268	0.012078098	0.934703809	0.971843191	Bacteria.Firmicutes.Clostridia.Clostridiales.Ruminococcaceae.Subdoligranulum	CCDC30
382522	ENSG00000186409	rs12024669	0.211404215	0.016469006	0.895816936	0.535199626	0.195322212	-0.697840811	-0.006735882	-0.064290499	0.154776707	0.283535068	0.051241792	0.103136263	0.291321246	0.032047156	0.999586829	0.996426659	Bacteria.Firmicutes.Negativicutes.Selenomonadales.Veillonellaceae.Megasphaera	CCDC30
382523	ENSG00000186409	rs12024669	0.404012685	0.127156394	0.546960176	0.26021879	0.13156186	-0.351873712	-0.044855632	0.135111136	0.15664526	0.227767273	0.074087133	0.118974667	0.367645114	0.093564836	0.998330087	0.999834196	Bacteria.Actinobacteria.Coriobacteriia.Coriobacteriales.Coriobacteriaceae.Collinsella	CCDC30
382524	ENSG00000186409	rs12024669	0.079189454	0.179534975	0.333050082	0.570191976	0.343209207	-0.401116259	0.085127336	0.071489938	0.192492869	0.295680584	0.087297302	0.125283692	0.234158941	0.171369685	0.923478391	0.981962125	Bacteria.Firmicutes.Clostridia.Clostridiales.Ruminococcaceae.Anaerotruncus	CCDC30
382525	ENSG00000186409	rs12024669	0.018162971	0.003726549	0.11605541	0.441794444	0.444042632	-0.709165537	0.128458741	-0.088249118	0.183292756	0.235812151	0.080665841	0.11404201	0.11324743	0.015532639	0.968970412	0.998920199	Bacteria.Firmicutes.Clostridia.Clostridiales.Lachnospiraceae..Eubacterium..ventriosum.group	CCDC30
382526	ENSG00000186409	rs12024669	0.899902068	0.118599806	0.197739928	0.568883845	-0.026065691	-0.391384368	-0.095897062	0.057011265	0.206428186	0.247514482	0.073703219	0.099571477	0.670601498	0.128505601	0.996483139	0.878179448	Bacteria.Bacteroidetes.Bacteroidia.Bacteroidales.Porphyromonadaceae.Butyricimonas	CCDC30
382527	ENSG00000186409	rs12024669	0.042671941	0.009805436	0.465958894	0.722015197	0.265715735	-0.498686645	-0.030777149	-0.024537568	0.12855885	0.187494301	0.041969489	0.068677032	0.096650886	0.012219971	0.959420401	0.965530807	Bacteria.Proteobacteria.Gammaproteobacteria.Enterobacteriales.Enterobacteriaceae	CCDC30
382528	ENSG00000186409	rs12024669	0.076346687	0.011802829	0.597266689	0.134315172	0.207527774	-0.435840826	0.02141271	0.100115072	0.115259408	0.168286639	0.04033247	0.06604253	0.069409744	0.007603886	0.99894297	0.998882343	Bacteria.Verrucomicrobia.Verrucomicrobiae.Verrucomicrobiales.Verrucomicrobiaceae.Akkermansia	CCDC30
382529	ENSG00000186409	rs12024669	0.7676127	0.51360315	0.846938572	0.672939001	0.122857453	-0.34111262	0.013771332	-0.038447751	0.414052964	0.519367611	0.071064607	0.090677011	0.911325567	0.651377401	0.998947111	0.995399427	Bacteria.Bacteroidetes	CCDC30
382530	ENSG00000186409	rs12024669	0.074730635	0.001260995	0.214716423	0.147103121	0.190992008	-0.508792693	-0.063237106	0.106060679	0.105476568	0.150995511	0.05047854	0.072293664	0.066073584	0.001178001	0.999334555	0.975827082	Bacteria.Firmicutes.Erysipelotrichia.Erysipelotrichales.Erysipelotrichaceae.Erysipelotrichaceae.UCG.003	CCDC30
382531	ENSG00000186409	rs12024669	0.015602702	0.014429888	0.108863338	0.880940331	0.408528713	-0.580828273	0.123908677	0.021122062	0.164572022	0.231151327	0.076237081	0.140477971	0.06727869	0.024009681	0.750813586	0.999817689	Bacteria.Firmicutes.Clostridia.Clostridiales.Family.XIII.Family.XIII.AD3011.group	CCDC30
382532	ENSG00000186409	rs12024669	0.296062418	0.003410701	0.696357679	0.899067214	0.160789222	-0.524694782	-0.019024766	0.006800798	0.152658547	0.172716111	0.048538716	0.053411258	0.27828386	0.008101927	0.999614985	0.99936283	Bacteria.Firmicutes.Clostridia.Clostridiales.Lachnospiraceae.Tyzzerella.4	CCDC30
382533	ENSG00000186409	rs12024669	0.020271406	0.000288663	0.051457594	0.408068156	0.253960536	-0.569700621	0.109169852	-0.069450852	0.106760747	0.148779651	0.055034929	0.083413545	0.031081087	0.000316476	0.493002666	0.869357444	Bacteria.Firmicutes.Clostridia.Clostridiales.Peptostreptococcaceae	CCDC30
382534	ENSG00000186409	rs12024669	0.420686973	0.269001975	0.48197915	0.362508853	0.122674263	-0.323024462	-0.041725757	0.107627856	0.151395948	0.289773967	0.059007747	0.117376286	0.431635269	0.167268166	0.99946547	0.972078348	Bacteria.Firmicutes.Erysipelotrichia.Erysipelotrichales.Erysipelotrichaceae..Clostridium..innocuum.group	CCDC30
382535	ENSG00000186409	rs12024669	0.05688954	0.000784998	0.394934065	0.380363837	0.299251199	-0.65241028	0.053925847	-0.068963195	0.154403773	0.185292382	0.062975933	0.078088248	0.131121065	0.003159388	0.861493057	0.881294071	Bacteria.Firmicutes.Clostridia.Clostridiales.Lachnospiraceae..Eubacterium..xylanophilum.group	CCDC30
382536	ENSG00000186409	rs12024669	0.816007412	0.795381077	0.655811347	0.413723798	-0.215238538	0.261635455	0.066768287	-0.131354349	0.921340938	1.004820447	0.14912489	0.159690903	0.999415694	0.891704657	0.990344402	0.933994762	Bacteria.Firmicutes	CCDC30
382537	ENSG00000186409	rs12024669	0.041642529	0.003027789	0.317012473	0.410223072	0.222466782	-0.483854259	0.058902787	0.067067823	0.107079795	0.157161068	0.058420302	0.080924756	0.048492132	0.001923682	0.76552194	0.997649073	Bacteria.Firmicutes.Clostridia.Clostridiales.Ruminococcaceaencultured	CCDC30
382538	ENSG00000186409	rs12024669	0.101800908	0.001499653	0.918589024	0.526770124	0.20688608	-0.621711072	0.005887145	-0.058924383	0.124682957	0.187644594	0.057377795	0.092602162	0.145359223	0.002741061	0.970428374	0.957252463	Bacteria.Firmicutes.Clostridia.Clostridiales.Ruminococcaceae.Ruminococcaceae.UCG.003	CCDC30
382539	ENSG00000186409	rs12024669	0.083778635	0.001993369	0.548735876	0.586791345	0.188246388	-0.500934638	0.03144774	0.043841553	0.107219886	0.155595284	0.052173156	0.080271041	0.062640483	0.00170119	0.981367362	0.934518136	Bacteria.Firmicutes.Clostridia.Clostridiales.Lachnospiraceae.Coprococcus.1	CCDC30
382540	ENSG00000186409	rs12024669	0.227947625	0.136170365	0.734157253	0.207758374	0.159953192	-0.336275455	-0.017775499	0.121105469	0.131435086	0.222903854	0.052121546	0.09519208	0.204552226	0.062312866	0.910313396	0.924960833	Bacteria.Firmicutes.Clostridia.Clostridiales.Ruminococcaceae.Ruminococcus.2	CCDC30
382541	ENSG00000186409	rs12024669	0.030338531	0.006388226	0.346884987	0.85319995	0.266058423	-0.506962495	-0.04066477	-0.012627722	0.120208497	0.179966794	0.042921957	0.067977401	0.066477996	0.007944612	0.998302481	0.99762474	Bacteria.Proteobacteria.Gammaproteobacteria.Enterobacteriales.Enterobacteriaceae.Escherichia.Shigella	CCDC30
382542	ENSG00000186409	rs12024669	0.053792888	0.000547738	0.352322126	0.329133648	0.30448904	-0.661745459	0.053171042	-0.081332183	0.155067619	0.182123604	0.056763532	0.082727776	0.122348755	0.002610958	0.820303493	0.90102733	Bacteria.Firmicutes.Clostridia.Clostridiales.Ruminococcaceae.Ruminococcaceae.UCG.014	CCDC30
382543	ENSG00000186409	rs12024669	0.317205902	0.922234674	0.131029782	0.232263514	-0.433791486	0.049001708	0.130299877	-0.114484942	0.430411525	0.500052012	0.085215959	0.09495834	0.791066831	0.783169254	0.956359196	0.929101074	Bacteria.Firmicutes.Clostridia.Clostridiales.Ruminococcaceae	CCDC30
382544	ENSG00000186409	rs12024669	0.517993759	0.236229568	0.656115122	0.313854894	0.121441991	-0.319786252	0.033700817	-0.090462507	0.186854171	0.267526251	0.075340904	0.089133518	0.519942101	0.197181483	0.997570438	0.969568167	Bacteria.Firmicutes.Clostridia.Clostridiales.Lachnospiraceae.Lachnospiraceae.UCG.008	CCDC30
382545	ENSG00000186409	rs12024669	0.190123641	0.016894036	0.89357266	0.522798468	0.196940419	-0.470937111	-0.009759697	0.06436264	0.148764667	0.192125186	0.072669906	0.10018116	0.266500147	0.024755339	0.999274386	0.998480911	Bacteria.Firmicutes.Clostridia.Clostridiales.Ruminococcaceae.Ruminococcaceae.UCG.013	CCDC30
382546	ENSG00000186409	rs12024669	0.056050731	0.000473645	0.564301533	0.733520098	0.237712088	-0.565078046	0.044423549	-0.031797905	0.122223853	0.153621074	0.076673562	0.093006305	0.076021191	0.000847343	0.815708764	0.840083993	Bacteria.Firmicutes.Clostridia.Clostridiales.Ruminococcaceae.Butyricicoccus	CCDC30
382547	ENSG00000186409	rs12024669	0.057180236	0.000532217	0.524777416	0.492034302	0.206677338	-0.562017145	0.034033952	-0.052770739	0.10676711	0.154298594	0.053228148	0.076376702	0.057529888	0.000551389	0.742702414	0.956204193	Bacteria.Actinobacteria.Actinobacteria.Bifidobacteriales.Bifidobacteriaceae	CCDC30
382548	ENSG00000186409	rs12024669	0.150763318	0.007686636	0.704256344	0.616081524	0.183732693	-0.640363617	-0.014867318	-0.044189508	0.126388122	0.232878733	0.038998187	0.08771291	0.15710731	0.009935055	0.998735039	0.999709092	Bacteria.Bacteroidetes.Bacteroidia.Bacteroidales.Prevotellaceae.Prevotella.9	CCDC30
382549	ENSG00000186409	rs12024669	0.654191515	0.85862965	0.487214684	0.423034661	-0.368818077	0.158560308	0.09468094	-0.115763003	0.81961218	0.886721252	0.135516499	0.143594564	0.987348183	0.81052538	0.996576058	0.825128331	Bacteria.Firmicutes.Clostridia.Clostridiales	CCDC30
382550	ENSG00000186409	rs12024669	0.126005111	0.016192378	0.933877617	0.733274246	0.20523645	-0.502459375	0.004892783	0.032882874	0.132439577	0.203601293	0.058748006	0.09608751	0.138070241	0.01372557	0.936904111	0.900249593	Bacteria.Firmicutes.Clostridia.Clostridiales.Ruminococcaceae.Ruminococcaceae.UCG.005	CCDC30
382551	ENSG00000186409	rs12024669	0.366929925	0.006256802	0.830504129	0.880854954	0.168790964	-0.542878989	-0.013081179	-0.011571787	0.185794829	0.192205899	0.060869616	0.076905721	0.428009175	0.019228196	0.984987993	0.979204363	Bacteria.Proteobacteria.Deltaproteobacteria.Desulfovibrionales.Desulfovibrionaceae.Desulfovibrio	CCDC30
382552	ENSG00000186409	rs12024669	0.204647517	0.003488268	0.647413891	0.916368218	0.171816292	-0.535504082	-0.02720353	-0.008648603	0.134117959	0.176724773	0.059207647	0.082045325	0.14172877	0.003462594	0.999550314	0.997723144	Bacteria.Proteobacteria.Gammaproteobacteria.Pseudomonadales	CCDC30
382553	ENSG00000186409	rs12024669	0.428243537	0.009008061	0.434903916	0.645725044	0.120581993	-0.484972861	-0.055226407	0.045913073	0.151273331	0.180198665	0.070296963	0.099416468	0.342174362	0.012484125	0.999550585	0.968543565	Bacteria.Firmicutes.Clostridia.Clostridiales.Lachnospiraceae.Lachnospiraceae.ND3007.group	CCDC30
382554	ENSG00000186409	rs12024669	0.058784205	0.000714366	0.850964419	0.952355855	0.206724684	-0.55422684	-0.009058742	-0.004395316	0.107495854	0.156091681	0.048024771	0.073284372	0.051767277	0.000635272	0.998880039	0.998885873	Bacteria.Proteobacteria.Deltaproteobacteria.Desulfovibrionales.Desulfovibrionaceae.Bilophila	CCDC30
382555	ENSG00000186409	rs12024669	0.872608665	0.759439203	0.566483483	0.567169154	-0.080692715	-0.192928931	0.054161174	-0.066693537	0.501290097	0.62743306	0.094007783	0.115965604	0.9056128	0.708955032	0.876277026	0.832719607	Bacteria.Firmicutes.Clostridia.Clostridiales.Lachnospiraceae	CCDC30
382556	ENSG00000186409	rs12024669	0.094231304	0.001067323	0.953665808	0.41284707	0.219056993	-0.623016134	-0.002935519	0.059897709	0.129014035	0.181993612	0.050330178	0.072681959	0.107226034	0.001472643	0.95947346	0.900626926	Bacteria.Firmicutes.Clostridia.Clostridiales.Lachnospiraceae.Roseburia	CCDC30
382557	ENSG00000186409	rs12024669	0.27209909	0.000955272	0.202185284	0.537534051	0.129863431	-0.528256402	0.059024475	0.038865022	0.117258496	0.152731082	0.045820465	0.062707381	0.167544399	0.001531777	0.82373905	0.996677764	Bacteria.Bacteroidetes.Bacteroidia.Bacteroidales.Porphyromonadaceae	CCDC30
382558	ENSG00000186409	rs12024669	0.321271823	0.003986017	0.135345114	0.467678677	0.119331333	-0.480573886	0.072111792	-0.048326685	0.119408133	0.161051787	0.047697643	0.066156943	0.192447598	0.003668278	0.997528932	0.993985312	Bacteria.Bacteroidetes.Bacteroidia.Bacteroidales.Rikenellaceae.Alistipes	CCDC30
382559	ENSG00000186409	rs12024669	0.489246705	0.107986042	0.468710669	0.750287577	0.113816181	-0.464474956	-0.03959133	0.03483972	0.163670372	0.285053574	0.054325028	0.10901334	0.454148973	0.108838931	0.996423631	0.972476884	Bacteria.Bacteroidetes.Bacteroidia.Bacteroidales.Prevotellaceae.Prevotella.7	CCDC30
382560	ENSG00000186409	rs12024669	0.306552802	0.05445211	0.999958105	0.906820776	0.205299712	-0.575218105	3.40E-06	-0.012295173	0.199229955	0.29376917	0.064509145	0.104639866	0.334218885	0.099033751	0.790367196	0.908506096	Bacteria.Firmicutes.Erysipelotrichia.Erysipelotrichales.Erysipelotrichaceae.Holdemanella	CCDC30
382561	ENSG00000186409	rs12024669	0.038979017	0.009450645	0.321386883	0.682311442	0.298025554	-0.520003272	0.077483615	0.051675067	0.141488034	0.194503264	0.077552058	0.125691305	0.084341039	0.012311339	0.812788384	0.994506574	Bacteria.Firmicutes.Clostridia.Clostridiales.Family.XIII	CCDC30
382562	ENSG00000186409	rs12024669	0.215517218	0.011222812	0.885070599	0.798655482	0.186809715	-0.516405233	-0.012092138	0.024992883	0.149383052	0.197933832	0.083334002	0.097583049	0.154776529	0.009286089	0.998173674	0.994266973	Bacteria.Firmicutes.Bacilli.Bacillales	CCDC30
382563	ENSG00000186409	rs12024669	0.048175915	0.001119311	0.3400341	0.318067607	0.322618785	-0.695599312	-0.069245482	0.100136463	0.160252277	0.20410657	0.072051798	0.099534657	0.082101447	0.001821534	0.999513786	0.883840942	Bacteria.Firmicutes.Erysipelotrichia.Erysipelotrichales.Erysipelotrichaceae	CCDC30
382564	ENSG00000186409	rs12024669	0.248981832	0.115819626	0.653607359	0.800217864	0.319078949	-0.502086061	-0.041281705	-0.028714812	0.274337773	0.315077907	0.091573216	0.113011493	0.657178247	0.255679362	0.99967607	0.999141757	Bacteria.Firmicutes.Negativicutes.Selenomonadales	CCDC30
382565	ENSG00000186409	rs12024669	0.561980731	0.017023804	0.059027548	0.356198898	0.072660667	-0.43512787	-0.079848029	0.066474347	0.124664518	0.177734786	0.041561623	0.071543429	0.324931721	0.017344264	0.730978298	0.76929949	Bacteria.Firmicutes.Clostridia.Clostridiales.Lachnospiraceae.Tyzzerella	CCDC30
382566	ENSG00000186409	rs12024669	0.203857451	0.034536279	0.951780419	0.700195102	0.206057557	-0.489198758	0.00343778	0.032864357	0.160562264	0.226645773	0.05663424	0.084978585	0.264028251	0.038440488	0.999814869	0.942552604	Bacteria.Actinobacteria.Actinobacteria.Corynebacteriales.Corynebacteriaceae	CCDC30
382567	ENSG00000186409	rs12024669	0.086957502	0.054439019	0.624535573	0.43939593	0.242852544	-0.426235457	0.03219813	0.085898963	0.139768559	0.217670223	0.065478124	0.110421317	0.152641073	0.045275972	0.990841008	0.994553009	Bacteria.Firmicutes.Clostridia.Clostridiales.Ruminococcaceae.Ruminiclostridium.9	CCDC30
382568	ENSG00000186409	rs12024669	0.881042937	0.102893159	0.399460656	0.92984084	0.034820525	-0.466186159	-0.062661294	0.009649659	0.231784579	0.281867817	0.073886376	0.109181493	0.663816933	0.134773261	0.999437234	0.999779617	Bacteria.Proteobacteria.Betaproteobacteria.Neisseriales.Neisseriaceae	CCDC30
382569	ENSG00000186409	rs12024669	0.030825402	0.002665505	0.30333244	0.824466676	0.260667327	-0.528484392	-0.066692919	-0.022374118	0.118130058	0.169275787	0.064288137	0.100473292	0.053707184	0.002911178	0.545097443	0.910444892	Bacteria.Firmicutes.Bacilli.Lactobacillales	CCDC30
382570	ENSG00000186409	rs12024669	0.068425347	0.00038234	0.18460639	0.845650264	0.194406304	-0.557087731	0.095052735	0.023992915	0.104942299	0.148795105	0.070896539	0.122764644	0.046302086	0.000390496	0.911336304	0.962141134	Bacteria.Firmicutes.Clostridia.Clostridiales.Ruminococcaceae.Ruminiclostridium.5	CCDC30
382571	ENSG00000186409	rs12024669	0.438599428	0.017435235	0.4211028	0.948075038	0.121912533	-0.506737744	0.049401819	-0.005091021	0.156442269	0.207784303	0.061023124	0.077877119	0.281534671	0.014253876	0.99786128	0.999462671	Bacteria.Firmicutes.Clostridia.Clostridiales.Lachnospiraceae.Anaerostipes	CCDC30
382572	ENSG00000186409	rs12024669	0.673919661	0.01391165	0.207717772	0.850053162	0.063795669	-0.497126366	-0.072474914	0.017409729	0.150939703	0.196733155	0.056962037	0.091729661	0.525263483	0.023959507	0.997152221	0.990360691	Bacteria.Firmicutes.Clostridia.Clostridiales.Family.XI	CCDC30
382573	ENSG00000186409	rs12024669	0.0786947	0.029787684	0.756239693	0.349133481	0.233836181	-0.431685382	0.025348764	0.136899879	0.130928158	0.194365552	0.08132032	0.145178913	0.118681769	0.027973155	0.946529443	0.989731238	Bacteria.Actinobacteria.Coriobacteriia.Coriobacteriales.Coriobacteriaceae	CCDC30
382574	ENSG00000186409	rs12024669	0.073654764	0.000757562	0.189338694	0.185085252	0.191929497	-0.526547472	-0.053256244	0.070398065	0.105591346	0.149071112	0.040156469	0.052565525	0.062381066	0.000883087	0.941114973	0.931549939	Bacteria.Proteobacteria.Betaproteobacteria.Burkholderiales.Alcaligenaceae.Parasutterella	CCDC30
382575	ENSG00000186409	rs12024669	0.03407386	0.033987736	0.283479205	0.692415412	0.354088387	-0.481305698	-0.053346903	-0.029428859	0.163613302	0.222285726	0.049333861	0.074068879	0.118215944	0.04978371	0.77666701	0.995251343	Bacteria.Proteobacteria.Gammaproteobacteria	CCDC30
382576	ENSG00000186409	rs12024669	0.400506042	0.016105351	0.514137115	0.91990914	0.133998038	-0.511970605	-0.042361205	0.008073833	0.158355105	0.207277994	0.064580011	0.0799915	0.238644275	0.014375047	0.999305535	0.994727898	Bacteria.Proteobacteria.Gammaproteobacteria.Pseudomonadales.Pseudomonadaceae.Pseudomonas	CCDC30
382577	ENSG00000186409	rs12024669	0.580515477	0.180135541	0.064314367	0.534169032	-0.109147165	-0.354933408	-0.120484626	0.064331797	0.196528583	0.262003339	0.064036262	0.102941737	0.612926041	0.202053645	0.998986731	0.998377846	Bacteria.Firmicutes.Clostridia.Clostridiales.Family.XI.Anaerococcus	CCDC30
382578	ENSG00000186409	rs12024669	0.04294162	0.000283487	0.227132221	0.662968135	0.21625566	-0.578995185	-0.055406127	-0.031811893	0.104769235	0.150992119	0.045447076	0.072664779	0.04048858	0.000314422	0.755173148	0.968686333	Bacteria.Proteobacteria.Gammaproteobacteria.Pasteurellales.Pasteurellaceae.Haemophilus	CCDC30
382579	ENSG00000186409	rs12024669	0.195596985	0.02739798	0.834319258	0.200836587	0.185069073	-0.417159476	0.015629448	-0.138714009	0.141549848	0.184921185	0.074428065	0.107357425	0.227622376	0.024265003	0.958742815	0.949592213	Bacteria.Actinobacteria	CCDC30
382580	ENSG00000186409	rs12024669	0.83208609	0.895517149	0.226137788	0.057092468	-0.047474478	-0.039598716	0.088203908	-0.18372184	0.22302314	0.300369403	0.07219311	0.094874128	0.736831313	0.528752362	0.996108676	0.893848525	Bacteria.Firmicutes.Clostridia.Clostridiales.Lachnospiraceae..Ruminococcus..gnavus.group	CCDC30
382581	ENSG00000186409	rs12024669	0.024326345	0.001471137	0.176890463	0.668772994	0.266683006	-0.583313674	0.070425041	-0.036248026	0.11570321	0.175723032	0.0515937	0.084345593	0.041527726	0.001256334	0.999417824	0.997023453	Bacteria.Firmicutes.Clostridia.Clostridiales.Christensenellaceae.Christensenellaceae.R.7.group	CCDC30
382582	ENSG00000186409	rs12024669	0.05487304	0.012534367	0.354654178	0.888938276	0.316241242	-0.589977382	0.058348908	-0.01420268	0.161796476	0.22983575	0.062595747	0.101311545	0.138807675	0.02649478	0.96081397	0.98127983	Bacteria.Firmicutes.Clostridia.Clostridiales.Ruminococcaceae.Ruminiclostridium.6	CCDC30
382583	ENSG00000186409	rs12024669	0.157985455	0.000756754	0.849523145	0.368233494	0.186296186	-0.590856336	-0.008816491	-0.066438905	0.130452691	0.167261716	0.046287346	0.073332416	0.149144175	0.001658675	0.998115183	0.993943049	Bacteria.Firmicutes.Clostridia.Clostridiales.Clostridiaceae.1	CCDC30
382584	ENSG00000186409	rs12024669	0.067269008	0.005363234	0.368305402	0.502438654	0.196211414	-0.468979825	0.040475573	0.050918164	0.10546098	0.162863106	0.044681953	0.075506067	0.055584828	0.003007938	0.996546716	0.994860843	Bacteria.Firmicutes.Clostridia.Clostridiales.Ruminococcaceae.Ruminococcaceae.UCG.002	CCDC30
382585	ENSG00000186409	rs12024669	0.712778479	0.072582052	0.13414058	0.536157851	0.053964904	-0.433404308	-0.083805789	0.056375006	0.145963499	0.237528982	0.055258634	0.090651363	0.447599378	0.048276677	0.970727297	0.997803387	Bacteria.Actinobacteria.Actinobacteria.Micrococcales	CCDC30
382586	ENSG00000186409	rs12024669	0.057243341	0.000761158	0.762950476	0.654622816	0.209752997	-0.571860022	0.011485479	-0.02779936	0.108384216	0.161967974	0.037923626	0.061860237	0.062976108	0.000832965	0.785402818	0.873797844	Bacteria.Proteobacteria.Betaproteobacteria.Burkholderiales.Alcaligenaceae.Sutterella	CCDC30
382587	ENSG00000186409	rs12024669	0.093675289	0.001206027	0.869412626	0.549553654	0.205146656	-0.596040741	0.009272794	0.053592493	0.120612901	0.176135531	0.056183247	0.089094963	0.08329054	0.001341342	0.922061391	0.882286031	Bacteria.Firmicutes.Clostridia.Clostridiales.Lachnospiraceaencultured	CCDC30
382588	ENSG00000186409	rs12024669	0.044285254	0.000408805	0.412204928	0.341427692	0.266630836	-0.624122885	-0.038355404	0.056514752	0.130028766	0.167614673	0.046477547	0.058976279	0.073123909	0.001078463	0.943988959	0.890505199	Bacteria.Proteobacteria.Betaproteobacteria.Burkholderiales.Alcaligenaceae	CCDC30
382589	ENSG00000186409	rs12024669	0.023626738	0.000588278	0.179881699	0.548535521	0.269572451	-0.580502208	0.066554456	-0.047422426	0.116354784	0.160744776	0.04909988	0.07863632	0.043152483	0.00108526	0.998970432	0.998994847	Bacteria.Firmicutes.Erysipelotrichia.Erysipelotrichales.Erysipelotrichaceae.Erysipelatoclostridium	CCDC30
382590	ENSG00000186409	rs12024669	0.767725324	0.513665588	0.846820029	0.672871022	0.122796515	-0.341062264	0.01378231	-0.038456464	0.414054338	0.519368204	0.071065512	0.090677524	0.909813453	0.650828019	0.998912436	0.995383189	Bacteria.Bacteroidetes.Bacteroidia.Bacteroidales	CCDC30
382591	ENSG00000186409	rs12024669	0.040501714	0.001252524	0.339828491	0.732598689	0.237604403	-0.570003812	-0.055309032	0.024660982	0.113702225	0.169051892	0.057525876	0.071872756	0.050574781	0.001088163	0.848193018	0.996448046	Bacteria.Firmicutes.Clostridia.Clostridiales.Lachnospiraceae..Eubacterium..hallii.group	CCDC30
382592	ENSG00000186409	rs12024669	0.687163943	0.480745737	0.173705976	0.329193869	-0.098334713	-0.240160015	0.0722622	-0.067541077	0.243110878	0.338671919	0.052544991	0.068708643	0.765075835	0.432562479	0.999785669	0.999420701	Bacteria.Firmicutes.Clostridia.Clostridiales.Ruminococcaceae.Faecalibacterium	CCDC30
382593	ENSG00000186409	rs12024669	0.039792966	0.000264081	0.236354592	0.666805513	0.219903878	-0.58173559	-0.055511224	-0.031611048	0.104846323	0.150868341	0.046452011	0.073093226	0.039672474	0.000291029	0.754860929	0.919231594	Bacteria.Proteobacteria.Gammaproteobacteria.Pasteurellales.Pasteurellaceae	CCDC30
382594	ENSG00000186409	rs12024669	0.588090309	0.073835301	0.377292319	0.706409033	0.0912039	-0.461593643	-0.054273997	0.036212537	0.167571274	0.254111878	0.061058401	0.095720012	0.53804247	0.076909336	0.999028109	0.997798285	Bacteria.Actinobacteria.Actinobacteria.Micrococcales.Micrococcaceae	CCDC30
382595	ENSG00000186409	rs12024669	0.067059587	0.000757549	0.796676562	0.545765314	0.201167593	-0.535320014	0.012608372	-0.045202207	0.10803995	0.151554496	0.048738588	0.074436947	0.06212661	0.000739105	0.934352066	0.94643795	Bacteria.Proteobacteria.Deltaproteobacteria	CCDC30
382596	ENSG00000186409	rs12024669	0.031118336	0.002128996	0.214756593	0.944897095	0.240069001	-0.522820735	-0.076990855	-0.006928458	0.108992	0.163506457	0.061462814	0.099862769	0.044191259	0.001984365	0.549574461	0.92674813	Bacteria.Firmicutes.Bacilli.Lactobacillales.Streptococcaceae.Streptococcus	CCDC30
382597	ENSG00000186409	rs12024669	0.068671847	0.0006639	0.779478931	0.616053055	0.20004748	-0.540105079	0.013706458	-0.037057155	0.108086166	0.151137113	0.048752321	0.07354977	0.055774464	0.000646858	0.972085394	0.961745829	Bacteria.Proteobacteria.Deltaproteobacteria.Desulfovibrionales.Desulfovibrionaceae	CCDC30
382598	ENSG00000186409	rs12024669	0.027349153	0.000533651	0.228618148	0.387483542	0.313223416	-0.643238176	-0.060823198	0.054885646	0.138802182	0.176637735	0.050051899	0.06309095	0.06474336	0.001631444	0.938500455	0.895915325	Bacteria.Proteobacteria.Betaproteobacteria.Burkholderiales	CCDC30
382599	ENSG00000186409	rs12024669	0.054421599	0.001754918	0.981614597	0.162357143	0.205558114	-0.492746219	-0.001403999	0.133035266	0.104966771	0.151072926	0.0606945	0.094151534	0.054726206	0.001212293	0.998239218	0.904613385	Bacteria.Firmicutes.Clostridia.Clostridiales.Ruminococcaceae.Flavonifractor	CCDC30
382600	ENSG00000186409	rs12024669	0.113884423	0.123777632	0.632309315	0.559010247	0.247077775	-0.407570378	0.032932335	0.061905302	0.154210396	0.261429683	0.068507092	0.105407717	0.210081876	0.085914378	0.998768023	0.985214694	Bacteria.Firmicutes.Clostridia.Clostridiales.Ruminococcaceae.Ruminococcaceae.NK4A214.group	CCDC30
382601	ENSG00000186409	rs12024669	0.149269672	0.001329012	0.239207186	0.874008764	0.163690526	-0.513243993	-0.051899732	-0.009369385	0.112182853	0.15308984	0.043697562	0.05885824	0.104846907	0.001089749	0.697128857	0.887154346	Bacteria.Fusobacteria.Fusobacteriia.Fusobacteriales.Fusobacteriaceae.Fusobacterium	CCDC30
382602	ENSG00000186409	rs12024669	0.03763058	0.001850848	0.340533056	0.652629351	0.273106154	-0.593025871	0.049572491	-0.037840544	0.128726719	0.182803207	0.051635214	0.083686587	0.08810297	0.0038828	0.974916192	0.984555917	Bacteria.Firmicutes.Clostridia.Clostridiales.Ruminococcaceae.Ruminococcus.1	CCDC30
382603	ENSG00000186417	rs2445772	0.977436773	0.721146925	0.038768156	0.055776158	-0.01004735	-0.078942298	0.458607354	-0.254549573	0.353904579	0.220229351	0.217481701	0.130730634	0.438114423	0.206743169	0.431690143	0.836398014	Bacteria.Actinobacteria.Actinobacteria	GLDN
382604	ENSG00000186417	rs2445772	0.081965284	0.040234878	0.263035183	0.179640411	0.762241481	-0.611558261	0.202336342	-0.161572612	0.431540548	0.292249857	0.17923641	0.1191316	0.202555185	0.053423642	0.999469974	0.986131077	Bacteria.Bacteroidetes.Bacteroidia.Bacteroidales.Porphyromonadaceae.Barnesiella	GLDN
382605	ENSG00000186417	rs2445772	0.194361473	0.121455699	0.729765486	0.540262075	0.406018499	-0.307512905	-0.054033836	0.06126224	0.309673607	0.196006577	0.155759216	0.099512961	0.109048357	0.032099897	0.998880039	0.97644667	Bacteria.Proteobacteria.Deltaproteobacteria.Desulfovibrionales.Desulfovibrionaceae.Bilophila	GLDN
382606	ENSG00000186417	rs2445772	0.576251012	0.722860964	0.036955076	0.02829555	-0.231862034	0.092169912	0.489624795	-0.295644132	0.412816681	0.258792055	0.229934953	0.131838429	0.390986978	0.251606619	0.458125154	0.982679299	Bacteria.Firmicutes.Bacilli	GLDN
382607	ENSG00000186417	rs2445772	0.619073935	0.461174535	0.324195832	0.24887969	0.187168828	-0.170928483	-0.143464701	0.102751105	0.374696988	0.230596614	0.144433674	0.08832411	0.239206019	0.116996266	0.998409995	0.996467843	Bacteria.Verrucomicrobia	GLDN
382608	ENSG00000186417	rs2445772	0.026101476	0.023211085	0.014922278	0.041931027	0.723030041	-0.45131788	-0.34383198	0.182648528	0.317684179	0.194194629	0.137547046	0.088042139	0.048817886	0.014723032	0.641477278	0.688865505	Bacteria.Firmicutes.Clostridia.Clostridiales.Lachnospiraceae.Roseburia	GLDN
382609	ENSG00000186417	rs2445772	0.254477069	0.156604642	0.847572891	0.460408097	0.348847345	-0.275881704	-0.024305747	0.058245618	0.30346372	0.192533003	0.125954278	0.078443368	0.124674626	0.040941604	0.94253553	0.990835033	Bacteria.Bacteroidetes.Bacteroidia.Bacteroidales.Porphyromonadaceae.Parabacteroides	GLDN
382610	ENSG00000186417	rs2445772	0.035010908	0.084910521	0.054428518	0.142340318	3.901623624	-1.9545721	-0.582442508	0.272812658	1.812519504	1.117428489	0.297428841	0.183728909	0.999415694	0.662391333	0.990344402	0.875994936	Bacteria.Firmicutes	GLDN
382611	ENSG00000186417	rs2445772	0.338213623	0.2075515	0.580858897	0.792322963	0.331661656	-0.286662997	-0.077623466	0.024266632	0.343795561	0.22522087	0.139894741	0.09179237	0.198543264	0.065938838	0.804529456	0.989945032	Bacteria.Firmicutes.Negativicutes.Selenomonadales.Acidaminococcaceae.Phascolarctobacterium	GLDN
382612	ENSG00000186417	rs2445772	0.063147824	0.055393556	0.185032289	0.290960992	0.726512671	-0.46383269	0.175817717	-0.088123668	0.384394213	0.237830468	0.131265279	0.082780575	0.125320502	0.050814015	0.999614985	0.99936283	Bacteria.Firmicutes.Clostridia.Clostridiales.Lachnospiraceae.Tyzzerella.4	GLDN
382613	ENSG00000186417	rs2445772	0.126319101	0.09335699	0.396248654	0.532641781	0.680508543	-0.447424796	-0.176182413	0.076959117	0.439504387	0.262795949	0.206326561	0.122687601	0.124494387	0.042870861	0.997851323	0.977487446	Bacteria.Firmicutes.Clostridia.Clostridiales.Lachnospiraceae.Fusicatenibacter	GLDN
382614	ENSG00000186417	rs2445772	0.570737478	0.283697929	0.250872831	0.400814433	0.19868473	-0.236714491	0.167171763	-0.070787473	0.348682652	0.219007894	0.144311872	0.083709722	0.362065903	0.120757857	0.998302481	0.99762474	Bacteria.Proteobacteria.Gammaproteobacteria.Enterobacteriales.Enterobacteriaceae.Escherichia.Shigella	GLDN
382615	ENSG00000186417	rs2445772	0.179073845	0.103427956	0.106065208	0.139712867	0.408613213	-0.318577114	0.284035383	-0.166471202	0.300883307	0.192924966	0.17334518	0.111361164	0.118660538	0.031124345	0.471923151	0.939271375	Bacteria.Actinobacteria.Actinobacteria.Bifidobacteriales.Bifidobacteriaceae	GLDN
382616	ENSG00000186417	rs2445772	0.023034256	0.011664761	0.051677097	0.040829967	0.948302146	-0.652563086	0.411089695	-0.25751212	0.407492966	0.25153322	0.207439962	0.123436688	0.077180221	0.01973054	0.988161388	0.950695192	Bacteria.Firmicutes.Bacilli.Lactobacillales.Carnobacteriaceae	GLDN
382617	ENSG00000186417	rs2445772	0.374057643	0.314637363	0.928320194	0.700902609	0.393087017	-0.264671986	-0.015885422	0.040144741	0.439220089	0.261208957	0.17591309	0.104062067	0.256347764	0.121040384	0.99830237	0.997282036	Bacteria.Firmicutes.Clostridia.Clostridiales.Clostridiaceae.1.Clostridium.sensu.stricto.1	GLDN
382618	ENSG00000186417	rs2445772	0.332746805	0.16754865	0.36834203	0.822606873	0.31826017	-0.291976892	-0.127766491	0.019782835	0.326166743	0.209230388	0.141055338	0.087889631	0.199343949	0.048725818	0.718093377	0.924689794	Bacteria.Firmicutes.Clostridia.Clostridiales.Lachnospiraceae.Lachnospira	GLDN
382619	ENSG00000186417	rs2445772	0.298507042	0.224788409	0.992158703	0.878204713	0.401956963	-0.289795722	-0.001746374	0.016739992	0.383583314	0.236495284	0.177026127	0.108813752	0.261049827	0.096416499	0.973439377	0.998264076	Bacteria.Firmicutes.Clostridia.Clostridiales.Ruminococcaceae.Ruminococcaceae.UCG.003	GLDN
382620	ENSG00000186417	rs2445772	0.047475119	0.034608303	0.124961621	0.16528969	0.804419107	-0.543202942	-0.27981694	0.165411572	0.398281345	0.251769664	0.180059817	0.117894485	0.081204215	0.019969934	0.999513786	0.85852982	Bacteria.Firmicutes.Erysipelotrichia.Erysipelotrichales.Erysipelotrichaceae	GLDN
382621	ENSG00000186417	rs2445772	0.415261101	0.28617467	0.173594422	0.282618621	0.264962068	-0.227026316	-0.184598772	0.095499021	0.323189499	0.211136721	0.134194509	0.088155943	0.195975434	0.077835146	0.56634579	0.925081788	Bacteria.Firmicutes.Negativicutes.Selenomonadales.Acidaminococcaceae	GLDN
382622	ENSG00000186417	rs2445772	0.906319157	0.707320955	0.029011912	0.031905353	0.039658309	-0.081045566	0.442784432	-0.260822328	0.335702079	0.214927098	0.198376437	0.118983513	0.360140412	0.15291211	0.420138937	0.955303348	Bacteria.Firmicutes.Bacilli.Lactobacillales.Streptococcaceae	GLDN
382623	ENSG00000186417	rs2445772	0.011392868	0.030547643	0.021950065	0.073357268	3.532642239	-1.706044517	-0.611937252	0.271416023	1.356993591	0.771818818	0.260762221	0.149163384	0.427884901	0.287879615	0.844880511	0.673626995	Bacteria.Firmicutes.Clostridia.Clostridiales.Lachnospiraceae	GLDN
382624	ENSG00000186417	rs2445772	0.685884629	0.378661175	0.669180136	0.964620609	0.203120428	-0.26503572	-0.081668685	0.005151385	0.50000805	0.299028061	0.190284023	0.115697252	0.477290876	0.213892191	0.874900077	0.936802551	Bacteria.Firmicutes.Clostridia.Clostridiales.Ruminococcaceae.Ruminococcaceae.UCG.014	GLDN
382625	ENSG00000186417	rs2445772	0.918430869	0.925175913	0.084039798	0.063985614	0.036625886	-0.022959593	0.265565635	-0.188050508	0.35627176	0.243537128	0.15138933	0.099820205	0.386983682	0.268897297	0.999507593	0.920538495	Bacteria.Firmicutes.Clostridia.Clostridiales.Lachnospiraceae.Lachnoclostridium	GLDN
382626	ENSG00000186417	rs2445772	0.633132614	0.471533335	0.316427879	0.243578294	0.180710046	-0.167621633	-0.146447475	0.104247693	0.376832432	0.231473901	0.1450712	0.088600201	0.246381338	0.11697666	0.99894297	0.998882343	Bacteria.Verrucomicrobia.Verrucomicrobiae.Verrucomicrobiales.Verrucomicrobiaceae.Akkermansia	GLDN
382627	ENSG00000186417	rs2445772	0.40893254	0.449165616	0.962661544	0.757514164	0.440244444	-0.249395045	0.0123571	0.052417771	0.529734274	0.327573635	0.262962034	0.169072631	0.378742319	0.21589238	0.96925173	0.998649563	Bacteria.Firmicutes.Clostridia.Clostridiales.Family.XIII.Family.XIII.AD3011.group	GLDN
382628	ENSG00000186417	rs2445772	0.303482997	0.352095093	0.885775941	0.51972277	0.388705467	-0.217377379	0.022854353	-0.062254043	0.374807333	0.231954326	0.158482254	0.096184145	0.306861094	0.151367577	0.972956229	0.928069436	Bacteria.Proteobacteria.Betaproteobacteria	GLDN
382629	ENSG00000186417	rs2445772	0.231221008	0.230844475	0.496725663	0.690742615	0.878892944	-0.505816681	0.204502015	-0.070980102	0.727344366	0.418256613	0.29922763	0.177628617	0.367994255	0.197061036	0.937143846	0.989021773	Bacteria.Firmicutes.Clostridia.Clostridiales.Ruminococcaceae.Anaerotruncus	GLDN
382630	ENSG00000186417	rs2445772	0.179476933	0.10504285	0.485427035	0.395313496	0.418953262	-0.319937697	0.09828473	-0.071865179	0.308787262	0.194672741	0.140096771	0.083993703	0.11732957	0.029237692	0.791586204	0.87724048	Bacteria.Fusobacteria.Fusobacteriia.Fusobacteriales	GLDN
382631	ENSG00000186417	rs2445772	0.743827744	0.84388042	0.631713024	0.416927699	0.174584609	-0.067404407	-0.11989515	0.127351695	0.532006803	0.340927372	0.24897355	0.155897359	0.624378612	0.380060903	0.996587857	0.998920199	Bacteria.Firmicutes.Clostridia.Clostridiales.Lachnospiraceae..Eubacterium..ventriosum.group	GLDN
382632	ENSG00000186417	rs2445772	0.044096552	0.032215388	0.116756492	0.155417749	0.836639785	-0.558184726	-0.293859202	0.171772589	0.407632653	0.255112109	0.184890544	0.119528452	0.085612972	0.023099743	0.993501001	0.838181028	Bacteria.Firmicutes.Erysipelotrichia.Erysipelotrichales	GLDN
382633	ENSG00000186417	rs2445772	0.076067465	0.171482466	0.162104889	0.411523465	1.315228805	-0.647022971	-0.354086359	0.13081975	0.729757681	0.468013608	0.250440766	0.158290096	0.485970203	0.307153533	0.99967607	0.999141757	Bacteria.Firmicutes.Negativicutes.Selenomonadales	GLDN
382634	ENSG00000186417	rs2445772	0.461958127	0.340550053	0.014275914	0.016603506	0.222821572	-0.184827992	0.299746341	-0.188690408	0.301133113	0.192525555	0.119092704	0.07676518	0.180065494	0.076027369	0.499677886	0.69167891	Bacteria.Proteobacteria.Gammaproteobacteria.Pasteurellales.Pasteurellaceae.Haemophilus	GLDN
382635	ENSG00000186417	rs2445772	0.040577303	0.022362713	0.050226182	0.040474782	0.698556463	-0.484312472	-0.346444402	0.212476082	0.334414367	0.207043687	0.173696485	0.101663321	0.057257593	0.012583548	0.997466038	0.994193156	Bacteria.Bacteroidetes.Bacteroidia.Bacteroidales.Rikenellaceae	GLDN
382636	ENSG00000186417	rs2445772	0.383163388	0.249398414	0.919908981	0.970247105	0.370402157	-0.307631803	-0.018713555	-0.004371316	0.421901169	0.26473099	0.185404179	0.116754882	0.285403065	0.108431255	0.924762916	0.99827201	Bacteria.Firmicutes.Clostridia.Clostridiales.Ruminococcaceae..Eubacterium..coprostanoligenes.group	GLDN
382637	ENSG00000186417	rs2445772	0.794237227	0.419617448	0.175844567	0.30175214	0.098547387	-0.191578115	0.208250787	-0.091142247	0.376321791	0.235886093	0.152191807	0.08756686	0.512908743	0.17245009	0.933185769	0.965530807	Bacteria.Proteobacteria.Gammaproteobacteria.Enterobacteriales.Enterobacteriaceae	GLDN
382638	ENSG00000186417	rs2445772	0.245602298	0.157424605	0.986807709	0.997308476	0.400862666	-0.306912244	0.002751445	-0.000346771	0.342173499	0.21461898	0.165773653	0.10240908	0.157898252	0.05485746	0.863319413	0.99930929	Bacteria.Firmicutes.Clostridia.Clostridiales.Peptostreptococcaceae.Intestinibacter	GLDN
382639	ENSG00000186417	rs2445772	0.11518858	0.07200102	0.360015164	0.43175995	0.547329588	-0.38581955	-0.172011501	0.092618018	0.342863543	0.211008919	0.186613639	0.117085338	0.08140418	0.024089645	0.997048205	0.999513539	Bacteria.Firmicutes.Clostridia.Clostridiales.Lachnospiraceae.Dorea	GLDN
382640	ENSG00000186417	rs2445772	0.884711287	0.695537941	0.106490959	0.124470614	0.05336313	-0.092033366	-0.343201988	0.211465516	0.366602205	0.234142621	0.209714505	0.135895928	0.404436067	0.197114074	0.699439699	0.678686185	Bacteria.Firmicutes.Clostridia.Clostridiales.Ruminococcaceae.Butyricicoccus	GLDN
382641	ENSG00000186417	rs2445772	0.018871388	0.016617281	0.03374946	0.056234479	0.91205146	-0.574688436	0.362085828	-0.190352506	0.378855882	0.233832289	0.166994277	0.097948293	0.04891511	0.015518826	0.897835197	0.997412515	Bacteria.Proteobacteria.Gammaproteobacteria.Enterobacteriales.Enterobacteriaceae.Citrobacter	GLDN
382642	ENSG00000186417	rs2445772	0.151860812	0.172257653	0.437410779	0.669510272	0.696526996	-0.409984559	0.157864352	-0.053526654	0.480442802	0.297100123	0.202049474	0.124847101	0.269877789	0.124778245	0.99946547	0.972078348	Bacteria.Firmicutes.Erysipelotrichia.Erysipelotrichales.Erysipelotrichaceae..Clostridium..innocuum.group	GLDN
382643	ENSG00000186417	rs2445772	0.708302596	0.861101117	0.108323654	0.14639332	-0.175577622	0.057476446	-0.308560687	0.187031546	0.467263717	0.327208094	0.189552167	0.12725808	0.578473883	0.404954102	0.59667379	0.79118316	Bacteria.Firmicutes.Erysipelotrichia.Erysipelotrichales.Erysipelotrichaceae.Faecalitalea	GLDN
382644	ENSG00000186417	rs2445772	0.166341572	0.115092962	0.641382414	0.867090162	0.491244461	-0.346434868	0.101166617	-0.021826775	0.351010735	0.216958926	0.216204363	0.129914503	0.113651086	0.029508046	0.837393137	0.999116829	Bacteria.Firmicutes.Clostridia.Clostridiales.Ruminococcaceaencultured	GLDN
382645	ENSG00000186417	rs2445772	0.423445825	0.333503242	0.700066933	0.725011225	0.309367893	-0.249068576	-0.053048948	0.033105071	0.384087745	0.255658793	0.137108958	0.093710146	0.276612497	0.15150173	0.91152031	0.850852744	Bacteria.Firmicutes.Clostridia.Clostridiales.Lachnospiraceae.Tyzzerella	GLDN
382646	ENSG00000186417	rs2445772	0.112658699	0.08008196	0.358971931	0.481304163	0.561318033	-0.390174986	0.152383838	-0.076856691	0.349127653	0.219499433	0.164958907	0.108521346	0.101976746	0.023308535	0.999989953	0.995249858	Bacteria.Firmicutes.Clostridia.Clostridiales.Christensenellaceae	GLDN
382647	ENSG00000186417	rs2445772	0.036823627	0.026489676	0.083120031	0.122515854	0.806675334	-0.53161979	0.309425079	-0.165516718	0.378553801	0.234210049	0.175855683	0.105804827	0.052162476	0.015423689	0.999550314	0.996901429	Bacteria.Proteobacteria.Gammaproteobacteria.Pseudomonadales	GLDN
382648	ENSG00000186417	rs2445772	0.095941195	0.059404581	0.296384921	0.230232161	0.794756661	-0.638142707	0.199818799	-0.157994825	0.470551908	0.332666105	0.18984228	0.130471566	0.29358294	0.086603282	0.996483139	0.865911567	Bacteria.Bacteroidetes.Bacteroidia.Bacteroidales.Porphyromonadaceae.Butyricimonas	GLDN
382649	ENSG00000186417	rs2445772	0.10472231	0.075127262	0.327251832	0.453333468	0.57560163	-0.397449973	0.160646561	-0.081343666	0.349907276	0.219800995	0.162764018	0.107835483	0.098960327	0.02190232	0.999417824	0.997023453	Bacteria.Firmicutes.Clostridia.Clostridiales.Christensenellaceae.Christensenellaceae.R.7.group	GLDN
382650	ENSG00000186417	rs2445772	0.820543952	0.990625801	0.028150929	0.024157823	-0.082434788	-0.002703282	0.469459751	-0.285579104	0.361951469	0.229214424	0.209150063	0.123748752	0.412200574	0.231431766	0.330694383	0.910444892	Bacteria.Firmicutes.Bacilli.Lactobacillales	GLDN
382651	ENSG00000186417	rs2445772	0.033526928	0.048927997	0.065864536	0.113879263	2.282871935	-1.333160006	-0.346010684	0.187681706	1.051497322	0.66449594	0.18499363	0.117137404	0.678076068	0.305828713	0.998947111	0.981145089	Bacteria.Bacteroidetes	GLDN
382652	ENSG00000186417	rs2445772	0.243393155	0.144767883	0.454155533	0.470729334	0.363743299	-0.288706301	-0.1420693	0.087874836	0.309023074	0.195634467	0.188682806	0.121128419	0.137913206	0.034743071	0.99813953	0.975404565	Bacteria.Firmicutes.Clostridia.Clostridiales.Ruminococcaceae.Flavonifractor	GLDN
382653	ENSG00000186417	rs2445772	0.505396798	0.532234405	0.854875924	0.59341927	0.33738952	-0.193468324	-0.041055133	0.074053517	0.503805642	0.30811836	0.223589648	0.138031686	0.425968799	0.22508999	0.998768023	0.993344858	Bacteria.Firmicutes.Clostridia.Clostridiales.Ruminococcaceae.Ruminococcaceae.NK4A214.group	GLDN
382654	ENSG00000186417	rs2445772	0.349259406	0.414987161	0.181063205	0.170869876	-1.030848316	0.51530325	0.387765055	-0.220878405	1.09347656	0.628174198	0.286857025	0.159537084	0.698256125	0.612682418	0.851172043	0.99665811	Bacteria.Proteobacteria	GLDN
382655	ENSG00000186417	rs2445772	0.345983639	0.619367282	0.037369151	0.063623826	-0.491160602	0.160305078	0.352396856	-0.182265658	0.517448952	0.321187159	0.165864712	0.09661424	0.394871745	0.301561863	0.669305047	0.995251343	Bacteria.Proteobacteria.Gammaproteobacteria	GLDN
382656	ENSG00000186417	rs2445772	0.186763566	0.11725801	0.744363961	0.74604607	0.435927948	-0.330863989	0.042485928	-0.026452237	0.326763557	0.208463981	0.129747841	0.08133736	0.109715797	0.041196386	0.991896394	0.991974206	Bacteria.Proteobacteria.Betaproteobacteria.Burkholderiales.Alcaligenaceae.Parasutterella	GLDN
382657	ENSG00000186417	rs2445772	0.221439784	0.28731223	0.829868224	0.66898842	0.471653547	-0.259017527	0.041857248	0.054453319	0.382098683	0.241463087	0.19403152	0.126795324	0.222929877	0.104255816	0.828874293	0.996716587	Bacteria.Bacteroidetes.Bacteroidia.Bacteroidales.Porphyromonadaceae.Odoribacter	GLDN
382658	ENSG00000186417	rs2445772	0.489193601	0.315759108	0.026642925	0.064649372	0.213370277	-0.197706515	0.38710951	-0.190605762	0.306793886	0.195575981	0.170724123	0.101435388	0.210957939	0.087936827	0.28105652	0.77006006	Bacteria.Firmicutes.Negativicutes.Selenomonadales.Veillonellaceae.Veillonella	GLDN
382659	ENSG00000186417	rs2445772	0.027887223	0.017519874	0.066408174	0.065032255	0.921174165	-0.616249736	0.388344787	-0.23087816	0.409679535	0.252887277	0.208055182	0.123047631	0.084269158	0.027712162	0.963485106	0.971945944	Bacteria.Firmicutes.Bacilli.Lactobacillales.Carnobacteriaceae.Granulicatella	GLDN
382660	ENSG00000186417	rs2445772	0.018088972	0.018426994	0.040690824	0.086888009	0.936598693	-0.557881798	-0.356612386	0.17755816	0.386352847	0.230829203	0.170817811	0.102166772	0.05206288	0.017010429	0.834551776	0.969189617	Bacteria.Firmicutes.Clostridia.Clostridiales.Ruminococcaceae.Subdoligranulum	GLDN
382661	ENSG00000186417	rs2445772	0.033530042	0.048928385	0.065870244	0.113879518	2.282835646	-1.333164158	-0.346005785	0.18768354	1.051499737	0.664499185	0.184995019	0.117138633	0.677013918	0.305565591	0.998912436	0.981117471	Bacteria.Bacteroidetes.Bacteroidia.Bacteroidales	GLDN
382662	ENSG00000186417	rs2445772	0.026696403	0.049751	0.043966894	0.094785151	3.714374774	-1.943979315	-0.564714373	0.27777941	1.638723548	0.97257157	0.27496965	0.163879699	0.879413726	0.455680257	0.996576058	0.696273659	Bacteria.Firmicutes.Clostridia.Clostridiales	GLDN
382663	ENSG00000186417	rs2445772	0.110040726	0.073152912	0.286445904	0.283956454	0.869990559	-0.589720685	0.237597897	-0.14676175	0.537092325	0.323859469	0.221093892	0.135857316	0.198632182	0.083605454	0.952936132	0.904488287	Bacteria.Firmicutes.Clostridia.Clostridiales.Ruminococcaceae.Ruminiclostridium.6	GLDN
382664	ENSG00000186417	rs2445772	0.027575098	0.043141285	0.058194779	0.117244703	2.162858086	-1.222976318	-0.364004146	0.187568919	0.959904312	0.593080167	0.188826199	0.118175197	0.481735484	0.277169105	0.956359196	0.894573344	Bacteria.Firmicutes.Clostridia.Clostridiales.Ruminococcaceae	GLDN
382665	ENSG00000186417	rs2445772	0.211685551	0.125067515	0.728554973	0.768656283	0.388351665	-0.303145054	-0.054198712	0.029026467	0.307928464	0.195126996	0.155508644	0.098279335	0.113642176	0.032514231	0.996546716	0.99835739	Bacteria.Firmicutes.Clostridia.Clostridiales.Ruminococcaceae.Ruminococcaceae.UCG.002	GLDN
382666	ENSG00000186417	rs2445772	0.015327115	0.013579883	0.030484963	0.055681092	0.98653048	-0.621523222	0.358343051	-0.197809391	0.396304883	0.245059447	0.162051988	0.101549674	0.059872331	0.016455501	0.970727297	0.997803387	Bacteria.Actinobacteria.Actinobacteria.Micrococcales	GLDN
382667	ENSG00000186417	rs2445772	0.394213881	0.309665705	0.985814442	0.96017743	0.407002193	-0.31950865	0.004091399	-0.007396943	0.474579705	0.312079825	0.229243518	0.147582039	0.381161205	0.1603107	0.999274386	0.999563655	Bacteria.Firmicutes.Clostridia.Clostridiales.Ruminococcaceae.Ruminococcaceae.UCG.013	GLDN
382668	ENSG00000186417	rs2445772	0.497438052	0.261659686	0.311192042	0.568443318	0.239923273	-0.257970623	-0.188253285	0.065163317	0.35163985	0.227855068	0.184461801	0.113679292	0.280446083	0.069857245	0.905115324	0.919116147	Bacteria.Firmicutes.Clostridia.Clostridiales.Lachnospiraceae..Eubacterium..eligens.group	GLDN
382669	ENSG00000186417	rs2445772	0.463210314	0.447183697	0.778967938	0.543143047	0.334513465	-0.211276008	-0.07583886	0.104953032	0.453351523	0.27629094	0.269109671	0.171706283	0.330926342	0.170576407	0.886246627	0.994506574	Bacteria.Firmicutes.Clostridia.Clostridiales.Family.XIII	GLDN
382670	ENSG00000186417	rs2445772	0.138471353	0.066424955	0.142002661	0.078237589	0.4505409	-0.35850585	-0.199413264	0.154562421	0.300428933	0.192081184	0.134181695	0.08640611	0.086767095	0.027003118	0.996033175	0.929840174	Bacteria.Firmicutes.Clostridia.Clostridiales.Lachnospiraceae.Lachnospiraceae.NK4A136.group	GLDN
382671	ENSG00000186417	rs2445772	0.120335932	0.123800069	0.329978063	0.506891493	0.868622898	-0.510606562	0.188264636	-0.076776278	0.551957997	0.327540557	0.191832171	0.115050895	0.22788934	0.114595212	0.999586829	0.996426659	Bacteria.Firmicutes.Negativicutes.Selenomonadales.Veillonellaceae.Megasphaera	GLDN
382672	ENSG00000186417	rs2445772	0.860539667	0.638310769	0.033635979	0.041141514	0.059047087	-0.100456397	0.430166096	-0.246791046	0.334782066	0.212721621	0.198261883	0.11848606	0.362840618	0.152364703	0.370628921	0.921307549	Bacteria.Firmicutes.Bacilli.Lactobacillales.Streptococcaceae.Streptococcus	GLDN
382673	ENSG00000186417	rs2445772	0.232600946	0.13931803	0.654631175	0.758332727	0.372788914	-0.293145293	0.076975109	-0.032947478	0.309431791	0.19590116	0.171292504	0.106643395	0.119574249	0.044311832	0.990687898	0.950951254	Bacteria.Firmicutes.Clostridia.Clostridiales.Lachnospiraceae.Coprococcus.1	GLDN
382674	ENSG00000186417	rs2445772	0.142971919	0.087859898	0.473247459	0.484656139	0.530848033	-0.376825417	0.158581282	-0.09099428	0.358081017	0.217506939	0.219842361	0.129475162	0.123181166	0.040852359	0.998173674	0.991886968	Bacteria.Firmicutes.Bacilli.Bacillales	GLDN
382675	ENSG00000186417	rs2445772	0.349736595	0.266553709	0.978116614	0.941768787	0.410828237	-0.301781226	0.005173231	0.008927141	0.436222367	0.269322846	0.187882651	0.121746559	0.251635066	0.099320512	0.939650912	0.910406452	Bacteria.Firmicutes.Clostridia.Clostridiales.Ruminococcaceae.Ruminococcaceae.UCG.005	GLDN
382676	ENSG00000186417	rs2445772	0.19435615	0.112280748	0.512139026	0.466928801	0.401657985	-0.314519139	-0.073379863	0.051542235	0.306344104	0.195414485	0.111337233	0.070439685	0.099417945	0.032997267	0.95477287	0.94932971	Bacteria.Firmicutes.Negativicutes.Selenomonadales.Veillonellaceae.Dialister	GLDN
382677	ENSG00000186417	rs2445772	0.062754629	0.075096323	0.158402286	0.266812244	0.713390196	-0.465241045	0.294753545	-0.154020421	0.376873004	0.257263379	0.206609326	0.13752963	0.148501289	0.067499985	0.998330087	0.999834196	Bacteria.Actinobacteria.Coriobacteriia.Coriobacteriales.Coriobacteriaceae.Collinsella	GLDN
382678	ENSG00000186417	rs2445772	0.206010872	0.166962961	0.617011054	0.728580223	0.571644194	-0.371232033	0.109725493	-0.044520461	0.447580428	0.265652499	0.218373246	0.127751887	0.231617497	0.13080824	0.998201428	0.99782309	Bacteria.Firmicutes.Bacilli.Bacillales.Staphylococcaceae.Staphylococcus	GLDN
382679	ENSG00000186417	rs2445772	0.034513423	0.040644494	0.09071531	0.217179796	0.823187757	-0.485744748	0.255202458	-0.111126535	0.381332941	0.232617034	0.148654609	0.0891887	0.083056797	0.035971693	0.735831708	0.926870238	Bacteria.Firmicutes.Clostridia.Clostridiales.Lachnospiraceae.Lachnospiraceae.UCG.010	GLDN
382680	ENSG00000186417	rs2445772	0.322673374	0.183741681	0.962088268	0.725263542	0.441825939	-0.394232881	-0.007679288	0.036774905	0.443402299	0.293457826	0.160944122	0.104198042	0.280574082	0.113531993	0.972201952	0.91465847	Bacteria.Firmicutes.Negativicutes.Selenomonadales.Veillonellaceae	GLDN
382681	ENSG00000186417	rs2445772	0.211642843	0.123457102	0.81464094	0.722609547	0.419090521	-0.322314555	0.038560819	-0.036972831	0.332270217	0.206564033	0.163822165	0.103713028	0.136330544	0.032126009	0.761474827	0.896631776	Bacteria.Firmicutes.Clostridia.Clostridiales.Peptostreptococcaceae	GLDN
382682	ENSG00000186417	rs2445772	0.03691202	0.026167369	0.225587691	0.7275175	0.720878218	-0.465669187	-0.192704203	0.035597322	0.338455154	0.204698834	0.157535551	0.101731666	0.04774451	0.010538759	0.797961835	0.996448046	Bacteria.Firmicutes.Clostridia.Clostridiales.Lachnospiraceae..Eubacterium..hallii.group	GLDN
382683	ENSG00000186417	rs2445772	0.003525935	0.016063117	0.006738171	0.057410754	1.191094007	-0.589734369	-0.502545017	0.205675342	0.393560717	0.238662308	0.179627249	0.106350645	0.042554635	0.038050961	0.876963736	0.962978444	Bacteria.Firmicutes.Clostridia.Clostridiales.Lachnospiraceae.Lachnospiraceae.UCG.008	GLDN
382684	ENSG00000186417	rs2445772	0.165693615	0.11989728	0.37754559	0.371544978	0.893173439	-0.607696441	0.200082091	-0.123408008	0.637212432	0.385689537	0.22521317	0.137164015	0.390388432	0.159448845	0.998986731	0.998377846	Bacteria.Firmicutes.Clostridia.Clostridiales.Family.XI.Anaerococcus	GLDN
382685	ENSG00000186417	rs2445772	0.032837347	0.036529539	0.067796476	0.095992376	2.093912985	-1.261245338	-0.322469178	0.181259271	0.960556621	0.59091629	0.173665005	0.107335136	0.523332713	0.240881594	0.99911693	0.98634337	Bacteria.Bacteroidetes.Bacteroidia.Bacteroidales.Bacteroidaceae.Bacteroides	GLDN
382686	ENSG00000186417	rs2445772	0.091044553	0.054114424	0.171949788	0.163156498	0.555020702	-0.397872022	-0.233355123	0.150071158	0.323634679	0.202904242	0.168980455	0.106413299	0.074493818	0.019065232	0.882195417	0.93873292	Bacteria.Proteobacteria.Deltaproteobacteria	GLDN
382687	ENSG00000186417	rs2445772	0.191640763	0.227642629	0.517260592	0.80135022	0.637057865	-0.370776604	0.123899562	-0.03011803	0.482890201	0.304468731	0.19030091	0.119224646	0.255816483	0.135337402	0.999814869	0.943934285	Bacteria.Actinobacteria.Actinobacteria.Corynebacteriales.Corynebacteriaceae	GLDN
382688	ENSG00000186417	rs2445772	0.162301041	0.179517481	0.358592353	0.486074813	0.938235798	-0.565002472	-0.199435626	0.093631764	0.663916925	0.416471403	0.215721969	0.133663426	0.467837752	0.240539743	0.996108676	0.996850396	Bacteria.Firmicutes.Clostridia.Clostridiales.Lachnospiraceae..Ruminococcus..gnavus.group	GLDN
382689	ENSG00000186417	rs2445772	0.223492655	0.118798359	0.351741931	0.631728971	0.373257908	-0.306598374	-0.104544241	0.035150224	0.303746408	0.194001603	0.111472476	0.072996166	0.115683966	0.042905053	0.99994518	0.999865593	Bacteria.Bacteroidetes.Bacteroidia.Bacteroidales.Prevotellaceae	GLDN
382690	ENSG00000186417	rs2445772	0.579701095	0.301450973	0.30009443	0.605770308	0.205962069	-0.26487072	-0.195827666	0.065010878	0.370053557	0.254320418	0.187496219	0.125357081	0.397811675	0.132457662	0.999550585	0.968543565	Bacteria.Firmicutes.Clostridia.Clostridiales.Lachnospiraceae.Lachnospiraceae.ND3007.group	GLDN
382691	ENSG00000186417	rs2445772	0.013602446	0.008744199	0.027502367	0.03745267	1.08810622	-0.668367995	-0.421896432	0.23507062	0.429135946	0.247329588	0.187151979	0.110692243	0.054015947	0.014176718	0.998793879	0.998019463	Bacteria.Firmicutes.Clostridia.Clostridiales.Lachnospiraceae.Blautia	GLDN
382692	ENSG00000186417	rs2445772	0.179019277	0.103364445	0.105944956	0.139481625	0.408664215	-0.318646493	0.28414251	-0.166586782	0.300882568	0.192930736	0.173349664	0.11137231	0.118890172	0.031116994	0.47207572	0.938940281	Bacteria.Actinobacteria.Actinobacteria.Bifidobacteriales.Bifidobacteriaceae.Bifidobacterium	GLDN
382693	ENSG00000186417	rs2445772	0.081072021	0.065162631	0.222996775	0.247712235	0.898688485	-0.594515499	0.246221279	-0.141632959	0.507266207	0.317007807	0.200150723	0.121443523	0.24470908	0.101793256	0.999437234	0.98110946	Bacteria.Proteobacteria.Betaproteobacteria.Neisseriales.Neisseriaceae	GLDN
382694	ENSG00000186417	rs2445772	0.960090176	0.585162773	0.415844078	0.705695284	0.027909679	-0.197697876	-0.160669187	0.04794685	0.555628785	0.360398506	0.196223847	0.126414442	0.555338234	0.38608841	0.626671772	0.864441098	Bacteria.Firmicutes.Erysipelotrichia.Erysipelotrichales.Erysipelotrichaceae.Holdemanella	GLDN
382695	ENSG00000186417	rs2445772	0.154185238	0.156469437	0.47769355	0.638236502	0.49274487	-0.340698698	0.168999109	-0.076550106	0.341839335	0.237688879	0.236665823	0.16206291	0.176829082	0.086194151	0.923175964	0.989731238	Bacteria.Actinobacteria.Coriobacteriia.Coriobacteriales.Coriobacteriaceae	GLDN
382696	ENSG00000186417	rs2445772	0.692541524	0.37174928	0.424409746	0.718465757	0.169151946	-0.239750959	-0.146311303	0.039814963	0.42591924	0.266589998	0.182029101	0.109968621	0.430104612	0.15199085	0.974916192	0.984760276	Bacteria.Firmicutes.Clostridia.Clostridiales.Ruminococcaceae.Ruminococcus.1	GLDN
382697	ENSG00000186417	rs2445772	0.230474783	0.102524812	0.962449821	0.718999196	0.401673158	-0.362488205	-0.005208796	-0.026184604	0.331874862	0.218929986	0.110218966	0.072465208	0.19644917	0.059858058	0.998735039	0.999709092	Bacteria.Bacteroidetes.Bacteroidia.Bacteroidales.Prevotellaceae.Prevotella.9	GLDN
382698	ENSG00000186417	rs2445772	0.528753408	0.405418667	0.616453697	0.496664053	0.267407942	-0.210791857	-0.085954295	0.068815182	0.422273228	0.251737318	0.170793416	0.100676008	0.300008002	0.156215923	0.998115183	0.993943049	Bacteria.Firmicutes.Clostridia.Clostridiales.Clostridiaceae.1	GLDN
382699	ENSG00000186417	rs2445772	0.428154991	0.248760697	0.995963896	0.820630648	0.387151159	-0.342297217	0.001062473	-0.029308076	0.485597917	0.294161494	0.209241973	0.128748064	0.383273999	0.150818576	0.948231143	0.940270453	Bacteria.Firmicutes.Clostridia.Clostridiales.Lachnospiraceae..Eubacterium..xylanophilum.group	GLDN
382700	ENSG00000186417	rs2445772	0.779237803	0.525769276	0.529015338	0.690747738	0.140433285	-0.198826314	-0.112205719	0.045370207	0.498944903	0.311706539	0.177300978	0.11354151	0.599989183	0.307457912	0.984987993	0.977713546	Bacteria.Proteobacteria.Deltaproteobacteria.Desulfovibrionales.Desulfovibrionaceae.Desulfovibrio	GLDN
382701	ENSG00000186417	rs2445772	0.166325706	0.23281157	0.713736075	0.705922627	0.567855155	-0.301806256	0.06826267	0.047436939	0.405736245	0.250627154	0.185282813	0.12517156	0.216139676	0.121293996	0.995559908	0.994553009	Bacteria.Firmicutes.Clostridia.Clostridiales.Ruminococcaceae.Ruminiclostridium.9	GLDN
382702	ENSG00000186417	rs2445772	0.555940368	0.534976735	0.694374252	0.450909393	0.265648158	-0.172865681	-0.073521151	0.086591065	0.448806493	0.277163216	0.186294946	0.114175491	0.338102671	0.169296044	0.901009978	0.924960833	Bacteria.Firmicutes.Clostridia.Clostridiales.Ruminococcaceae.Ruminococcus.2	GLDN
382703	ENSG00000186417	rs2445772	0.013022364	0.006893289	0.024356709	0.023723212	1.049321631	-0.719766166	0.375962202	-0.24290147	0.411123429	0.258030407	0.163151281	0.104918176	0.084831047	0.016969476	0.999028109	0.997798285	Bacteria.Actinobacteria.Actinobacteria.Micrococcales.Micrococcaceae	GLDN
382704	ENSG00000186417	rs2445772	0.163058826	0.090940286	0.445587644	0.37448226	0.43697015	-0.337368277	0.093222303	-0.07047967	0.309776256	0.196655889	0.121480047	0.078821683	0.118916476	0.03044611	0.703574684	0.836154446	Bacteria.Proteobacteria.Betaproteobacteria.Burkholderiales.Alcaligenaceae.Sutterella	GLDN
382705	ENSG00000186417	rs2445772	0.239822998	0.096930652	0.755339509	0.376211835	0.385610383	-0.338790201	-0.043002378	0.076732455	0.325099258	0.20119705	0.137429526	0.086127825	0.155238025	0.046733234	0.905807925	0.994448463	Bacteria.Bacteroidetes.Bacteroidia.Bacteroidales.Porphyromonadaceae	GLDN
382706	ENSG00000186417	rs2445772	0.084633438	0.050796574	0.126397278	0.117647976	0.559458125	-0.39873941	-0.255552097	0.165816868	0.319551101	0.200425396	0.165082193	0.104587717	0.06339392	0.017825143	0.972085394	0.950708623	Bacteria.Proteobacteria.Deltaproteobacteria.Desulfovibrionales.Desulfovibrionaceae	GLDN
382707	ENSG00000186417	rs2445772	0.1964486	0.176230976	0.63704837	0.948399253	0.567040728	-0.36590783	-0.068139529	0.0063347	0.434537662	0.267651713	0.14374748	0.097511344	0.183614076	0.071281901	0.99786128	0.999462671	Bacteria.Firmicutes.Clostridia.Clostridiales.Lachnospiraceae.Anaerostipes	GLDN
382708	ENSG00000186417	rs2445772	0.044386257	0.044430075	0.11073612	0.212258013	0.842283554	-0.53129935	0.272265972	-0.130102632	0.410960704	0.259282693	0.16841946	0.103290708	0.071818884	0.028924576	0.999305535	0.989974535	Bacteria.Proteobacteria.Gammaproteobacteria.Pseudomonadales.Pseudomonadaceae.Pseudomonas	GLDN
382709	ENSG00000186417	rs2445772	0.147147283	0.09181796	0.274343443	0.281202744	0.450965603	-0.33410144	-0.160672763	0.104255746	0.307423767	0.195291512	0.145764055	0.095954102	0.099867454	0.030452729	0.999334555	0.984995763	Bacteria.Firmicutes.Erysipelotrichia.Erysipelotrichales.Erysipelotrichaceae.Erysipelotrichaceae.UCG.003	GLDN
382710	ENSG00000186417	rs2445772	0.000166562	0.000279621	0.000399093	0.001249623	2.635301063	-1.548864405	-0.671012582	0.373814135	0.659987879	0.40348284	0.179852486	0.110841252	0.015518112	0.007166568	0.524484724	0.752962682	Bacteria.Firmicutes.Clostridia.Clostridiales.Lachnospiraceae..Eubacterium..rectale.group	GLDN
382711	ENSG00000186417	rs2445772	0.4106273	0.208082996	0.959030115	0.809369684	0.372085758	-0.355551039	-0.010374475	-0.030200123	0.449352601	0.279674483	0.201187556	0.124686484	0.421487651	0.140629929	0.997152221	0.990360691	Bacteria.Firmicutes.Clostridia.Clostridiales.Family.XI	GLDN
382712	ENSG00000186417	rs2445772	0.040744655	0.022476445	0.050582777	0.040845149	0.697976031	-0.483896236	-0.346004762	0.212161828	0.334423814	0.207047882	0.173752873	0.10170624	0.05735099	0.012768376	0.997528932	0.993985312	Bacteria.Bacteroidetes.Bacteroidia.Bacteroidales.Rikenellaceae.Alistipes	GLDN
382713	ENSG00000186417	rs2445772	0.489525362	0.361142637	0.016440697	0.017764602	0.210424601	-0.17803032	0.298415859	-0.18892981	0.302790481	0.193600235	0.121214107	0.077705048	0.191928661	0.077457771	0.497711342	0.658321439	Bacteria.Proteobacteria.Gammaproteobacteria.Pasteurellales.Pasteurellaceae	GLDN
382714	ENSG00000186417	rs2445772	0.076629737	0.035622074	0.178361706	0.11071365	0.60753234	-0.459873972	-0.223273179	0.174933846	0.337751476	0.21437468	0.164134719	0.108204384	0.074142104	0.017157409	0.881561814	0.786135001	Bacteria.Firmicutes.Clostridia.Clostridiales.Lachnospiraceaencultured	GLDN
382715	ENSG00000186417	rs2445772	0.791937407	0.947031072	0.139884662	0.166149593	-0.121862082	-0.018578125	0.413480915	-0.229137711	0.460087892	0.278579452	0.276720696	0.163651361	0.484725643	0.280781966	0.925664213	0.949592213	Bacteria.Actinobacteria	GLDN
382716	ENSG00000186417	rs2445772	0.178394336	0.104546629	0.476379905	0.388837204	0.42022692	-0.320459155	0.100258003	-0.072815357	0.308944781	0.194706	0.139981417	0.083941615	0.116734228	0.030085837	0.777614325	0.8806471	Bacteria.Fusobacteria.Fusobacteriia.Fusobacteriales.Fusobacteriaceae.Fusobacterium	GLDN
382717	ENSG00000186417	rs2445772	0.019845238	0.018319665	0.048463854	0.066030269	1.688265674	-1.058440974	-0.296689279	0.173336679	0.707187264	0.437520741	0.147567499	0.092732225	0.236687054	0.088331049	0.999785669	0.999420701	Bacteria.Firmicutes.Clostridia.Clostridiales.Ruminococcaceae.Faecalibacterium	GLDN
382718	ENSG00000186417	rs2445772	0.339766729	0.207036354	0.129513862	0.105738708	0.295360327	-0.248395115	-0.290805344	0.204133427	0.307159121	0.194931312	0.189424498	0.124462666	0.126019888	0.048531401	0.875531037	0.956901174	Bacteria.Firmicutes.Clostridia.Clostridiales.Ruminococcaceae.Ruminiclostridium.5	GLDN
382719	ENSG00000186417	rs2445772	0.213795502	0.211909997	0.763790302	0.902326645	0.426018201	-0.300847393	0.077119574	-0.02156475	0.339375028	0.238663938	0.255573152	0.175044879	0.200679432	0.105653684	0.925950996	0.994989321	Bacteria.Actinobacteria.Coriobacteriia.Coriobacteriales	GLDN
382720	ENSG00000186417	rs2445772	0.369101644	0.388494508	0.549789356	0.315861233	0.312052871	-0.190620487	0.08545946	-0.09086134	0.345059466	0.219587887	0.14215643	0.089901311	0.28765274	0.17572913	0.964118236	0.864024647	Bacteria.Proteobacteria.Betaproteobacteria.Burkholderiales	GLDN
382721	ENSG00000186417	rs2445772	0.300615555	0.244837696	0.654800191	0.474826233	0.349755763	-0.246680841	0.061371575	-0.061107088	0.335239695	0.210220656	0.136641622	0.085017445	0.218432993	0.114572046	0.943988959	0.914289515	Bacteria.Proteobacteria.Betaproteobacteria.Burkholderiales.Alcaligenaceae	GLDN
382722	ENSG00000186417	rs2445772	0.20128932	0.156289507	0.664638245	0.743961369	0.493223699	-0.357930843	0.06714644	-0.034134533	0.382118098	0.249600782	0.154191107	0.104073515	0.147843456	0.062804437	0.998970432	0.998994847	Bacteria.Firmicutes.Erysipelotrichia.Erysipelotrichales.Erysipelotrichaceae.Erysipelatoclostridium	GLDN
382723	ENSG00000186417	rs2445772	0.047681095	0.039296651	0.120898467	0.15455381	1.27611156	-0.771769923	0.358761516	-0.189759853	0.63242806	0.367012302	0.228323576	0.131764581	0.149689929	0.058370218	0.996423631	0.938343963	Bacteria.Bacteroidetes.Bacteroidia.Bacteroidales.Prevotellaceae.Prevotella.7	GLDN
382724	ENSG00000186432	rs10936209	0.420651614	0.200415454	0.621098483	0.628584681	-0.145131358	0.236259614	-0.037185128	-0.035397631	0.179097218	0.182679546	0.074874555	0.072836287	0.274653663	0.086475191	0.99830237	0.997282036	Bacteria.Firmicutes.Clostridia.Clostridiales.Clostridiaceae.1.Clostridium.sensu.stricto.1	KPNA4
382725	ENSG00000186432	rs10936209	0.129062042	0.089726885	0.107924176	0.353536122	-0.293197792	0.408352449	-0.142169207	0.095352468	0.190753772	0.237118475	0.087235241	0.102053642	0.187433083	0.075208298	0.988161388	0.950695192	Bacteria.Firmicutes.Bacilli.Lactobacillales.Carnobacteriaceae	KPNA4
382726	ENSG00000186432	rs10936209	0.180039902	0.064134919	0.194999211	0.362836232	-0.281566499	0.428083089	0.10072055	-0.078344773	0.207799379	0.227364257	0.076931648	0.085499548	0.23212524	0.046164653	0.951961461	0.912889947	Bacteria.Proteobacteria.Betaproteobacteria	KPNA4
382727	ENSG00000186432	rs10936209	0.358874588	0.00743806	0.365766141	0.005242509	-0.143623183	0.463669775	-0.068043466	0.25435748	0.155443611	0.167887561	0.074715334	0.088083542	0.229569373	0.005294807	0.920874976	0.655083669	Bacteria.Firmicutes.Clostridia.Clostridiales.Lachnospiraceae..Eubacterium..eligens.group	KPNA4
382728	ENSG00000186432	rs10936209	0.59960448	0.055086121	0.562969333	0.088134787	-0.075339552	0.308374596	-0.032407643	0.100444497	0.142819558	0.157914134	0.055743276	0.058028769	0.234809918	0.023514704	0.998409995	0.996467843	Bacteria.Verrucomicrobia	KPNA4
382729	ENSG00000186432	rs10936209	0.38935637	0.382616225	0.424124814	0.304214633	-0.133032442	0.157713478	0.062658274	0.09235513	0.153528862	0.179433561	0.077906372	0.089188911	0.231759412	0.124213949	0.997851323	0.952625486	Bacteria.Firmicutes.Clostridia.Clostridiales.Lachnospiraceae.Fusicatenibacter	KPNA4
382730	ENSG00000186432	rs10936209	0.785307206	0.491087276	0.79869287	0.514116186	-0.053801673	0.157645418	0.020532736	-0.064297504	0.196700636	0.227664978	0.080183925	0.09801719	0.538747717	0.249874827	0.999469974	0.986131077	Bacteria.Bacteroidetes.Bacteroidia.Bacteroidales.Porphyromonadaceae.Barnesiella	KPNA4
382731	ENSG00000186432	rs10936209	0.748266676	0.224697856	0.666954163	0.68306389	-0.051027365	0.231347451	0.0357186	-0.037057511	0.158337246	0.188759772	0.082630269	0.090363074	0.418946028	0.100434173	0.893794687	0.99827201	Bacteria.Firmicutes.Clostridia.Clostridiales.Ruminococcaceae..Eubacterium..coprostanoligenes.group	KPNA4
382732	ENSG00000186432	rs10936209	0.208239344	0.067403156	0.125232827	0.484101381	-0.200069299	0.319146055	0.108627404	-0.052592989	0.157428169	0.171622899	0.069951956	0.074738908	0.170744306	0.032309489	0.775710543	0.915747216	Bacteria.Firmicutes.Clostridia.Clostridiales.Lachnospiraceae.Roseburia	KPNA4
382733	ENSG00000186432	rs10936209	0.50230854	0.062389064	0.435348786	0.698197721	-0.094292732	0.311229927	0.06451149	0.036277903	0.139783096	0.164182938	0.082195782	0.093151829	0.22042649	0.018200115	0.99813953	0.992529118	Bacteria.Firmicutes.Clostridia.Clostridiales.Ruminococcaceae.Flavonifractor	KPNA4
382734	ENSG00000186432	rs10936209	0.747836821	0.414614622	0.938400448	0.833641466	-0.069555465	0.219937758	0.006284816	-0.02242139	0.215448576	0.267897402	0.08101549	0.106329993	0.629739502	0.267164089	0.996483139	0.894636408	Bacteria.Bacteroidetes.Bacteroidia.Bacteroidales.Porphyromonadaceae.Butyricimonas	KPNA4
382735	ENSG00000186432	rs10936209	0.794927295	0.115972197	0.925179775	0.261915467	-0.119447595	0.856994141	0.010417954	-0.144616481	0.45770409	0.538025522	0.110511102	0.127803084	0.818035338	0.435603043	0.934387102	0.99665811	Bacteria.Proteobacteria	KPNA4
382736	ENSG00000186432	rs10936209	0.451510583	0.098277489	0.372162751	0.78678666	-0.109840811	0.279001965	-0.052384865	0.018344261	0.145025013	0.166371929	0.058299808	0.067544483	0.208843122	0.027746385	0.75075838	0.87724048	Bacteria.Fusobacteria.Fusobacteriia.Fusobacteriales	KPNA4
382737	ENSG00000186432	rs10936209	0.999630351	0.076872911	0.718809648	0.319965307	-9.58E-05	0.403159788	0.037532396	0.138439027	0.20600146	0.224321958	0.103796734	0.13815181	0.590011807	0.070085254	0.944437592	0.978883571	Bacteria.Firmicutes.Clostridia.Clostridiales.Family.XIII.Family.XIII.AD3011.group	KPNA4
382738	ENSG00000186432	rs10936209	0.871669401	0.241443222	0.105950504	0.631299381	0.023156749	0.185119008	0.089634498	0.031394005	0.142795239	0.156613834	0.054685101	0.065113454	0.319063386	0.068366969	0.504837627	0.980838241	Bacteria.Firmicutes.Negativicutes.Selenomonadales.Acidaminococcaceae	KPNA4
382739	ENSG00000186432	rs10936209	0.917270917	0.181233791	0.061672271	0.660468763	0.015417776	0.239210293	-0.157341114	0.044601624	0.147863275	0.177030782	0.082768373	0.101078439	0.362400348	0.051782543	0.426115749	0.955303348	Bacteria.Firmicutes.Bacilli.Lactobacillales.Streptococcaceae	KPNA4
382740	ENSG00000186432	rs10936209	0.59427033	0.054589543	0.554884353	0.08661517	-0.076632715	0.309145612	-0.033100329	0.100903596	0.143169625	0.157975891	0.055772702	0.058008455	0.236776271	0.023011736	0.99894297	0.998882343	Bacteria.Verrucomicrobia.Verrucomicrobiae.Verrucomicrobiales.Verrucomicrobiaceae.Akkermansia	KPNA4
382741	ENSG00000186432	rs10936209	0.716335414	0.078633866	0.799473537	0.433669419	-0.056077523	0.296390573	-0.021313534	-0.066166433	0.153669331	0.165918671	0.08356438	0.083995378	0.367847761	0.037303339	0.749783197	0.913984676	Bacteria.Actinobacteria.Actinobacteria	KPNA4
382742	ENSG00000186432	rs10936209	0.576251006	0.24547728	0.028527791	0.776084842	0.083750467	0.182988295	0.128047409	-0.018042641	0.149112766	0.156155714	0.057187868	0.063176228	0.283223807	0.074911531	0.38550927	0.989945032	Bacteria.Firmicutes.Negativicutes.Selenomonadales.Acidaminococcaceae.Phascolarctobacterium	KPNA4
382743	ENSG00000186432	rs10936209	0.603381235	0.072513991	0.785278346	0.270087557	-0.092013968	0.31820017	0.018161311	-0.08020529	0.176254083	0.174348328	0.066389179	0.072114174	0.303253019	0.042238743	0.999507593	0.935584968	Bacteria.Firmicutes.Clostridia.Clostridiales.Lachnospiraceae.Lachnoclostridium	KPNA4
382744	ENSG00000186432	rs10936209	0.59069435	0.096418058	0.858083033	0.592138397	-0.087217576	0.281616456	-0.014793765	0.045377736	0.161374489	0.16698105	0.082409458	0.084288556	0.271724942	0.026175266	0.999417824	0.997023453	Bacteria.Firmicutes.Clostridia.Clostridiales.Christensenellaceae.Christensenellaceae.R.7.group	KPNA4
382745	ENSG00000186432	rs10936209	0.35178747	0.043010396	0.483973855	0.221493135	-0.15372282	0.455913818	0.040056106	-0.083781311	0.163925764	0.220951516	0.056906313	0.067881325	0.27409431	0.031263206	0.998302481	0.99762474	Bacteria.Proteobacteria.Gammaproteobacteria.Enterobacteriales.Enterobacteriaceae.Escherichia.Shigella	KPNA4
382746	ENSG00000186432	rs10936209	0.865556466	0.209690676	0.660018986	0.842529279	-0.031152636	0.320057925	0.032070499	0.019344585	0.183287004	0.252657218	0.072577037	0.096992965	0.528867053	0.144051179	0.874900077	0.925649467	Bacteria.Firmicutes.Clostridia.Clostridiales.Ruminococcaceae.Ruminococcaceae.UCG.014	KPNA4
382747	ENSG00000186432	rs10936209	0.723908416	0.091530352	0.254398646	0.446991588	0.063290582	0.334027421	-0.071972379	-0.058609158	0.178409284	0.195071503	0.062598625	0.076612125	0.439005297	0.071151626	0.830235917	0.856934646	Bacteria.Firmicutes.Negativicutes.Selenomonadales.Veillonellaceae	KPNA4
382748	ENSG00000186432	rs10936209	0.888157834	0.262040832	0.675249887	0.82802977	-0.02686443	0.241128255	0.04045921	-0.021463541	0.190285049	0.213150751	0.096142548	0.098414742	0.553329005	0.14449534	0.999274386	0.999563655	Bacteria.Firmicutes.Clostridia.Clostridiales.Ruminococcaceae.Ruminococcaceae.UCG.013	KPNA4
382749	ENSG00000186432	rs10936209	0.907191815	0.407858957	0.355997071	0.113598182	-0.017369089	0.144981092	0.075390599	-0.143959048	0.148415909	0.174050617	0.081105339	0.089777653	0.351694598	0.08246625	0.673684086	0.867193722	Bacteria.Firmicutes.Clostridia.Clostridiales.Peptostreptococcaceae	KPNA4
382750	ENSG00000186432	rs10936209	0.843233785	0.052490365	0.833332171	0.259452221	-0.03618873	0.397245299	0.023251108	0.158130521	0.182275288	0.201169235	0.110057068	0.139018831	0.458798926	0.039741705	0.88952134	0.987554159	Bacteria.Firmicutes.Clostridia.Clostridiales.Family.XIII	KPNA4
382751	ENSG00000186432	rs10936209	0.929770088	0.179562693	0.231818368	0.903217896	0.014185973	0.277351798	0.093808558	-0.012134382	0.160345684	0.204461516	0.077733567	0.099408613	0.503181937	0.074830839	0.72473466	0.996716587	Bacteria.Bacteroidetes.Bacteroidia.Bacteroidales.Porphyromonadaceae.Odoribacter	KPNA4
382752	ENSG00000186432	rs10936209	0.297465429	0.140857256	0.324025578	0.725391267	-0.19144901	0.316989307	-0.082252657	0.03300091	0.182301077	0.212673407	0.08277885	0.09355017	0.260589798	0.069239403	0.895227368	0.988362545	Bacteria.Firmicutes.Clostridia.Clostridiales.Ruminococcaceae.Ruminococcaceae.UCG.003	KPNA4
382753	ENSG00000186432	rs10936209	0.509226425	0.055441561	0.642462545	0.217875372	-0.178662805	0.52506779	-0.059949105	0.168678437	0.269212682	0.269283264	0.12853486	0.135586355	0.530589654	0.086428875	0.949301254	0.934816918	Bacteria.Firmicutes.Clostridia.Clostridiales.Ruminococcaceae.Anaerotruncus	KPNA4
382754	ENSG00000186432	rs10936209	0.290859878	0.926831814	0.299019405	0.537076387	-0.187573827	0.029609903	-0.066279216	-0.067070926	0.176163655	0.321207549	0.063317216	0.108094648	0.332926368	0.406000663	0.999586829	0.996426659	Bacteria.Firmicutes.Negativicutes.Selenomonadales.Veillonellaceae.Megasphaera	KPNA4
382755	ENSG00000186432	rs10936209	0.594569823	0.464435812	0.34309396	0.907267795	0.153140148	0.311100541	-0.090403692	-0.01710568	0.286338201	0.422783404	0.094669749	0.146285444	0.796399456	0.474188429	0.99967607	0.999141757	Bacteria.Firmicutes.Negativicutes.Selenomonadales	KPNA4
382756	ENSG00000186432	rs10936209	0.609518989	0.098352542	0.900038247	0.598946895	-0.082447591	0.27933974	-0.010551717	0.045003626	0.160651184	0.166611297	0.083679164	0.085158594	0.274594055	0.027063263	0.999989953	0.995249858	Bacteria.Firmicutes.Clostridia.Clostridiales.Christensenellaceae	KPNA4
382757	ENSG00000186432	rs10936209	0.603783539	0.06208907	0.264288237	0.94971055	-0.072665834	0.32256835	0.09821046	-0.006071393	0.139347524	0.169964019	0.087228945	0.095898566	0.258662344	0.018454121	0.754078404	0.999116829	Bacteria.Firmicutes.Clostridia.Clostridiales.Ruminococcaceaencultured	KPNA4
382758	ENSG00000186432	rs10936209	0.570469983	0.10613023	0.709899994	0.789016015	-0.080660114	0.263877502	-0.026759269	0.02119596	0.141456344	0.161073513	0.071625621	0.07889	0.217100904	0.028807392	0.998880039	0.991774293	Bacteria.Proteobacteria.Deltaproteobacteria.Desulfovibrionales.Desulfovibrionaceae.Bilophila	KPNA4
382759	ENSG00000186432	rs10936209	0.927955173	0.395964218	0.415198132	0.251583653	-0.014371019	0.157383268	0.068018394	-0.103445158	0.158334254	0.184199391	0.082954698	0.089434924	0.365030411	0.111878795	0.813173669	0.968614954	Bacteria.Firmicutes.Clostridia.Clostridiales.Peptostreptococcaceae.Intestinibacter	KPNA4
382760	ENSG00000186432	rs10936209	0.403993068	0.154564671	0.550006381	0.57357269	-0.166066906	0.387966064	-0.045735901	0.064676442	0.197720694	0.269401311	0.076120299	0.114346875	0.308443383	0.12594562	0.998201428	0.99782309	Bacteria.Firmicutes.Bacilli.Bacillales.Staphylococcaceae.Staphylococcus	KPNA4
382761	ENSG00000186432	rs10936209	0.153919992	0.032911612	0.138896647	0.167680832	-0.281256443	0.48480533	-0.13115062	0.148376471	0.194992685	0.222496262	0.087549496	0.106360014	0.246042867	0.03655384	0.998768023	0.921031988	Bacteria.Firmicutes.Clostridia.Clostridiales.Ruminococcaceae.Ruminococcaceae.NK4A214.group	KPNA4
382762	ENSG00000186432	rs10936209	0.601404542	0.429307882	0.766298811	0.993264712	-0.15294102	0.269084158	-0.0304055	0.00097368	0.291366134	0.338356177	0.101878693	0.114907875	0.451033155	0.329010555	0.743823133	0.913977772	Bacteria.Firmicutes.Erysipelotrichia.Erysipelotrichales.Erysipelotrichaceae.Holdemanella	KPNA4
382763	ENSG00000186432	rs10936209	0.811049609	0.041600645	0.365122839	0.485859002	-0.035423944	0.400855194	0.094751001	0.090806354	0.147580251	0.192902508	0.103901247	0.129565661	0.384953276	0.023960731	0.779482236	0.810912878	Bacteria.Firmicutes.Clostridia.Clostridiales.Ruminococcaceae.Butyricicoccus	KPNA4
382764	ENSG00000186432	rs10936209	0.436162098	0.080864437	0.326858483	0.612628443	-0.112774288	0.284777567	-0.081241879	0.042438469	0.143944706	0.160630774	0.082245321	0.083418182	0.205716292	0.025638739	0.654618089	0.963320761	Bacteria.Actinobacteria.Actinobacteria.Bifidobacteriales.Bifidobacteriaceae	KPNA4
382765	ENSG00000186432	rs10936209	0.700380654	0.470390966	0.892836116	0.116048765	-0.053706234	0.124518657	-0.008604596	0.113885975	0.13896068	0.171507647	0.06362606	0.071513525	0.240009537	0.126390177	0.996033175	0.929840174	Bacteria.Firmicutes.Clostridia.Clostridiales.Lachnospiraceae.Lachnospiraceae.NK4A136.group	KPNA4
382766	ENSG00000186432	rs10936209	0.504610629	0.084358525	0.607458136	0.557598712	-0.096289429	0.28891242	0.032493628	-0.042113967	0.143517779	0.164871666	0.062950946	0.071451084	0.194210216	0.02552225	0.94253553	0.990835033	Bacteria.Bacteroidetes.Bacteroidia.Bacteroidales.Porphyromonadaceae.Parabacteroides	KPNA4
382767	ENSG00000186432	rs10936209	0.557818015	0.276387626	0.804946836	0.884407411	-0.092197565	0.237425377	-0.017906102	-0.015630456	0.156510883	0.21632234	0.072218068	0.10709618	0.266698109	0.095748801	0.998173674	0.999631787	Bacteria.Firmicutes.Bacilli.Bacillales	KPNA4
382768	ENSG00000186432	rs10936209	0.587531635	0.097265341	0.088257546	0.539300311	-0.075096432	0.263898315	-0.111876388	0.040839922	0.137769855	0.156881385	0.064658711	0.066181769	0.212073025	0.027800252	0.688064663	0.955136873	Bacteria.Proteobacteria.Gammaproteobacteria.Pasteurellales.Pasteurellaceae.Haemophilus	KPNA4
382769	ENSG00000186432	rs10936209	0.915016899	0.556910921	0.398986173	0.138775716	-0.017718086	0.110881638	-0.075219944	0.133089358	0.165400501	0.18779437	0.088605069	0.088816042	0.441267086	0.17573853	0.993501001	0.838181028	Bacteria.Firmicutes.Erysipelotrichia.Erysipelotrichales	KPNA4
382770	ENSG00000186432	rs10936209	0.559837277	0.063923432	0.803526842	0.346614395	-0.103674928	0.418894157	-0.022386589	0.104997899	0.176902973	0.2223023	0.08962222	0.110763445	0.391383196	0.046632551	0.999550585	0.940419146	Bacteria.Firmicutes.Clostridia.Clostridiales.Lachnospiraceae.Lachnospiraceae.ND3007.group	KPNA4
382771	ENSG00000186432	rs10936209	0.710306211	0.237689866	0.769822486	0.236222415	-0.05194428	0.191672252	-0.016148856	-0.069336978	0.139241896	0.160854362	0.054962966	0.058004919	0.229140439	0.059047306	0.95477287	0.914824045	Bacteria.Firmicutes.Negativicutes.Selenomonadales.Veillonellaceae.Dialister	KPNA4
382772	ENSG00000186432	rs10936209	0.725097845	0.954194431	0.880854777	0.568167615	-0.136804162	0.025451845	0.01222268	0.052597146	0.38737728	0.441419827	0.081231411	0.091691711	0.906435269	0.788988703	0.956359196	0.939156644	Bacteria.Firmicutes.Clostridia.Clostridiales.Ruminococcaceae	KPNA4
382773	ENSG00000186432	rs10936209	0.610352167	0.10239892	0.605755001	0.903132985	-0.072571508	0.265720664	0.035298672	0.008744116	0.141738097	0.160425811	0.068061689	0.071571393	0.22289801	0.027839024	0.996546716	0.99835739	Bacteria.Firmicutes.Clostridia.Clostridiales.Ruminococcaceae.Ruminococcaceae.UCG.002	KPNA4
382774	ENSG00000186432	rs10936209	0.44446296	0.311068002	0.096304755	0.011816503	0.135210946	-0.261873214	0.12556075	-0.241835177	0.175759665	0.256532712	0.074423852	0.093393146	0.351949457	0.129477335	0.970727297	0.993706599	Bacteria.Actinobacteria.Actinobacteria.Micrococcales	KPNA4
382775	ENSG00000186432	rs10936209	0.402119432	0.09741002	0.493007049	0.951635753	-0.133104926	0.284116523	0.044692638	-0.004421802	0.15784247	0.168975207	0.064831128	0.072626927	0.219325306	0.037285333	0.997466038	0.996556542	Bacteria.Bacteroidetes.Bacteroidia.Bacteroidales.Rikenellaceae	KPNA4
382776	ENSG00000186432	rs10936209	0.968183856	0.87792186	0.373842825	0.098695853	-0.006414593	0.032265169	-0.060788392	0.1544772	0.160213416	0.209241064	0.06789186	0.092233383	0.438124026	0.233879869	0.99786128	0.999462671	Bacteria.Firmicutes.Clostridia.Clostridiales.Lachnospiraceae.Anaerostipes	KPNA4
382777	ENSG00000186432	rs10936209	0.432062049	0.029232471	0.044060132	0.994792636	-0.107275397	0.348783634	0.105449261	0.00042173	0.135704246	0.156484137	0.051368506	0.064373659	0.188200084	0.014373815	0.886074846	0.99869979	Bacteria.Proteobacteria.Betaproteobacteria.Burkholderiales.Alcaligenaceae.Parasutterella	KPNA4
382778	ENSG00000186432	rs10936209	0.525882283	0.513814539	0.68543668	0.123338555	-0.121690222	0.131598194	-0.029145596	-0.124126255	0.190830009	0.200468331	0.07163771	0.07952409	0.310746907	0.180283475	0.961889102	0.997412515	Bacteria.Proteobacteria.Gammaproteobacteria.Enterobacteriales.Enterobacteriaceae.Citrobacter	KPNA4
382779	ENSG00000186432	rs10936209	0.816388321	0.240842209	0.252784043	0.972022709	0.041724375	0.262885407	-0.097192689	-0.00414744	0.178981014	0.222118645	0.084244341	0.117808996	0.471968555	0.112997339	0.657413524	0.992983965	Bacteria.Firmicutes.Bacilli	KPNA4
382780	ENSG00000186432	rs10936209	0.926332678	0.348007605	0.411299679	0.783939653	0.017314632	0.235079255	0.069846872	-0.02818666	0.186552416	0.248710166	0.084473119	0.102382255	0.565856863	0.189334401	0.861493057	0.937237055	Bacteria.Firmicutes.Clostridia.Clostridiales.Lachnospiraceae..Eubacterium..xylanophilum.group	KPNA4
382781	ENSG00000186432	rs10936209	0.931992483	0.206766852	0.065918706	0.588551177	0.012700575	0.224517418	-0.155295205	0.054871141	0.148259526	0.176087163	0.083045206	0.100941074	0.380535985	0.061497607	0.408683176	0.921307549	Bacteria.Firmicutes.Bacilli.Lactobacillales.Streptococcaceae.Streptococcus	KPNA4
382782	ENSG00000186432	rs10936209	0.342614725	0.268252993	0.364688703	0.858937206	-0.160851121	0.266227736	0.061702048	-0.015965935	0.168273199	0.238446731	0.067599098	0.08948353	0.266042824	0.109109528	0.99365235	0.969189617	Bacteria.Firmicutes.Clostridia.Clostridiales.Ruminococcaceae.Subdoligranulum	KPNA4
382783	ENSG00000186432	rs10936209	0.710556769	0.879451126	0.318403481	0.111154955	0.079032649	-0.037646019	0.102489676	-0.165417273	0.212047272	0.247258073	0.101944995	0.10244698	0.612097293	0.388110659	0.968970412	0.998920199	Bacteria.Firmicutes.Clostridia.Clostridiales.Lachnospiraceae..Eubacterium..ventriosum.group	KPNA4
382784	ENSG00000186432	rs10936209	0.49712566	0.426741113	0.349369437	0.245656389	0.295764104	-0.636072236	-0.081813262	0.183738116	0.433166298	0.795367094	0.086803702	0.156855694	0.869243318	0.60872623	0.876277026	0.750622782	Bacteria.Firmicutes.Clostridia.Clostridiales.Lachnospiraceae	KPNA4
382785	ENSG00000186432	rs10936209	0.981782254	0.215090527	0.559236706	0.976118133	0.004477174	0.265758076	0.04995424	-0.002859154	0.195328585	0.212314528	0.085107501	0.095147637	0.552106664	0.165857185	0.966546108	0.982268474	Bacteria.Firmicutes.Clostridia.Clostridiales.Ruminococcaceae.Ruminiclostridium.6	KPNA4
382786	ENSG00000186432	rs10936209	0.79807698	0.728297786	0.68380494	0.52599911	0.154822776	-0.334735035	-0.043316871	0.105285201	0.60272437	0.959484853	0.105888333	0.165151034	0.987348183	0.780550111	0.996576058	0.843195709	Bacteria.Firmicutes.Clostridia.Clostridiales	KPNA4
382787	ENSG00000186432	rs10936209	0.675833826	0.333832126	0.564970361	0.040493088	-0.057787139	0.156753833	-0.0455074	0.201836382	0.137581306	0.161011742	0.078679646	0.096581655	0.245382434	0.079469273	0.997048205	0.999513539	Bacteria.Firmicutes.Clostridia.Clostridiales.Lachnospiraceae.Dorea	KPNA4
382788	ENSG00000186432	rs10936209	0.255012637	0.26352309	0.314682321	0.49641535	-0.431280412	0.602602655	0.070200876	-0.06785605	0.375599961	0.534356957	0.069288838	0.099215275	0.896748936	0.533080371	0.998947111	0.981145089	Bacteria.Bacteroidetes	KPNA4
382789	ENSG00000186432	rs10936209	0.706217819	0.268781688	0.051191919	0.565224896	0.059027641	0.21551975	-0.171645096	0.063445905	0.155920195	0.193245473	0.086428516	0.109766258	0.378452845	0.084653387	0.362930969	0.910444892	Bacteria.Firmicutes.Bacilli.Lactobacillales	KPNA4
382790	ENSG00000186432	rs10936209	0.2984461	0.061645026	0.376484454	0.263572377	-0.236403198	0.510415025	0.081076898	-0.132090156	0.225568406	0.268471964	0.091056523	0.117142945	0.411070029	0.088033888	0.995261573	0.968657946	Bacteria.Firmicutes.Clostridia.Clostridiales.Lachnospiraceae.Lachnospiraceae.UCG.008	KPNA4
382791	ENSG00000186432	rs10936209	0.49560419	0.088558157	0.638281226	0.436025773	-0.099227965	0.280719449	-0.032638029	0.057086931	0.144811644	0.162397854	0.069106626	0.072843813	0.216296689	0.029533225	0.999334555	0.984995763	Bacteria.Firmicutes.Erysipelotrichia.Erysipelotrichales.Erysipelotrichaceae.Erysipelotrichaceae.UCG.003	KPNA4
382792	ENSG00000186432	rs10936209	0.958299972	0.269200756	0.06300414	0.191835535	-0.007517901	0.189089012	0.118171803	-0.101407594	0.143236247	0.169696247	0.062489135	0.076901158	0.392818438	0.070897153	0.505296804	0.853578243	Bacteria.Firmicutes.Clostridia.Clostridiales.Lachnospiraceae.Lachnospira	KPNA4
382793	ENSG00000186432	rs10936209	0.696438026	0.144699016	0.407621845	0.453105077	-0.056311182	0.240407296	-0.060328243	0.05994302	0.143709238	0.162877501	0.07238759	0.079424783	0.267976851	0.040197783	0.899098302	0.939697157	Bacteria.Proteobacteria.Deltaproteobacteria	KPNA4
382794	ENSG00000186432	rs10936209	0.669789442	0.251867217	0.930491114	0.836380193	-0.097115976	0.308741449	-0.007830966	0.023529156	0.226719926	0.267087921	0.0894349	0.11347923	0.535722564	0.160879421	0.99946547	0.972078348	Bacteria.Firmicutes.Erysipelotrichia.Erysipelotrichales.Erysipelotrichaceae..Clostridium..innocuum.group	KPNA4
382795	ENSG00000186432	rs10936209	0.632252155	0.082475345	0.203024812	0.951426569	-0.066702707	0.277749922	-0.089408042	0.005378762	0.138734169	0.157515411	0.0695379	0.087963795	0.250064688	0.030245964	0.495469216	0.998332705	Bacteria.Firmicutes.Negativicutes.Selenomonadales.Veillonellaceae.Veillonella	KPNA4
382796	ENSG00000186432	rs10936209	0.540021733	0.102223393	0.98644737	0.191682798	-0.085156617	0.259564328	0.001233793	0.113139507	0.138244167	0.156627222	0.072358965	0.085768028	0.205678869	0.034731097	0.999272465	0.902865961	Bacteria.Firmicutes.Clostridia.Clostridiales.Lachnospiraceae.Coprococcus.1	KPNA4
382797	ENSG00000186432	rs10936209	0.929252063	0.145272459	0.335131163	0.925676075	0.01462529	0.26007739	0.074037958	-0.008411911	0.164097681	0.17645972	0.076255176	0.089829125	0.451972512	0.065301749	0.814698104	0.942825258	Bacteria.Firmicutes.Clostridia.Clostridiales.Ruminococcaceae.Ruminococcus.2	KPNA4
382798	ENSG00000186432	rs10936209	0.255022421	0.263558743	0.314695824	0.496469304	-0.431273971	0.602559372	0.070199886	-0.067848064	0.375602162	0.534358856	0.069289809	0.099216074	0.895032652	0.532676389	0.998912436	0.981117471	Bacteria.Bacteroidetes.Bacteroidia.Bacteroidales	KPNA4
382799	ENSG00000186432	rs10936209	0.776878024	0.566686694	0.905241902	0.506724751	-0.059151823	0.137379512	0.01353879	-0.075880214	0.20787675	0.238575437	0.113294898	0.113663362	0.496607836	0.250647137	0.998330087	0.999834196	Bacteria.Actinobacteria.Coriobacteriia.Coriobacteriales.Coriobacteriaceae.Collinsella	KPNA4
382800	ENSG00000186432	rs10936209	0.599271276	0.53495894	0.856778677	0.579969445	-0.096659981	0.150675131	0.016078813	0.062998189	0.183068714	0.241573565	0.088743173	0.113269673	0.40502955	0.238768935	0.998793879	0.998019463	Bacteria.Firmicutes.Clostridia.Clostridiales.Lachnospiraceae.Blautia	KPNA4
382801	ENSG00000186432	rs10936209	0.378373314	0.091685535	0.304273896	0.956836476	-0.131792367	0.281695288	-0.061535327	-0.003162256	0.148605211	0.164590055	0.059433048	0.058204745	0.201877869	0.030626312	0.64283497	0.895121846	Bacteria.Proteobacteria.Betaproteobacteria.Burkholderiales.Alcaligenaceae.Sutterella	KPNA4
382802	ENSG00000186432	rs10936209	0.512914554	0.140757986	0.738701404	0.784799014	-0.11657106	0.297450397	-0.042254833	0.037152897	0.177196691	0.199513735	0.126140806	0.135503165	0.333056443	0.078971044	0.920644092	0.994989321	Bacteria.Actinobacteria.Coriobacteriia.Coriobacteriales	KPNA4
382803	ENSG00000186432	rs10936209	0.626399026	0.303507577	0.923687806	0.717642061	-0.08784661	0.212048606	-0.011698317	-0.042324773	0.17961215	0.204477303	0.12165937	0.11654413	0.386921154	0.139337296	0.966827837	0.989731238	Bacteria.Actinobacteria.Coriobacteriia.Coriobacteriales.Coriobacteriaceae	KPNA4
382804	ENSG00000186432	rs10936209	0.401873499	0.097232646	0.492124606	0.949662098	-0.133165362	0.284258712	0.044788674	-0.004603451	0.157831202	0.168968303	0.064837587	0.072642116	0.219184877	0.037629163	0.997528932	0.997707395	Bacteria.Bacteroidetes.Bacteroidia.Bacteroidales.Rikenellaceae.Alistipes	KPNA4
382805	ENSG00000186432	rs10936209	0.370313792	0.340230774	0.394470938	0.806293003	-0.154895336	0.211703535	-0.049992672	-0.018146183	0.171715971	0.220373615	0.058325192	0.073705632	0.254161367	0.138852132	0.998735039	0.999709092	Bacteria.Bacteroidetes.Bacteroidia.Bacteroidales.Prevotellaceae.Prevotella.9	KPNA4
382806	ENSG00000186432	rs10936209	0.869461977	0.213595424	0.215606434	0.839255169	0.027380409	0.247673064	0.074476686	-0.014323144	0.165959395	0.197214353	0.059567261	0.070332842	0.40979543	0.108851495	0.806713785	0.862613007	Bacteria.Firmicutes.Clostridia.Clostridiales.Lachnospiraceae.Tyzzerella	KPNA4
382807	ENSG00000186432	rs10936209	0.60343445	0.095823234	0.08202129	0.579820072	-0.07178169	0.264225878	-0.113963437	0.036695858	0.137519108	0.15638359	0.064532124	0.065952465	0.221365001	0.026781345	0.675877311	0.912308565	Bacteria.Proteobacteria.Gammaproteobacteria.Pasteurellales.Pasteurellaceae	KPNA4
382808	ENSG00000186432	rs10936209	0.958989846	0.57109988	0.290979049	0.087981693	-0.008324854	0.104145411	-0.090952714	0.149553192	0.161281509	0.182942961	0.085441316	0.08635728	0.42086323	0.149316227	0.999513786	0.815494624	Bacteria.Firmicutes.Erysipelotrichia.Erysipelotrichales.Erysipelotrichaceae	KPNA4
382809	ENSG00000186432	rs10936209	0.553685216	0.053001887	0.709139492	0.295181196	-0.096163201	0.349182465	-0.030547908	0.100388413	0.161540026	0.177223186	0.081542358	0.095136834	0.323032032	0.031856635	0.924356744	0.862204127	Bacteria.Firmicutes.Clostridia.Clostridiales.Ruminococcaceae.Ruminococcaceae.UCG.005	KPNA4
382810	ENSG00000186432	rs10936209	0.455359843	0.189493634	0.671761187	0.663470415	-0.134270602	0.242522884	-0.031793761	-0.03187413	0.178804132	0.182932869	0.074697871	0.072922917	0.275198611	0.088806898	0.998115183	0.993943049	Bacteria.Firmicutes.Clostridia.Clostridiales.Clostridiaceae.1	KPNA4
382811	ENSG00000186432	rs10936209	0.720380465	0.229188656	0.709519655	0.207241273	-0.052349915	0.202119158	0.0203296	-0.076167392	0.145625035	0.166531712	0.054340835	0.059800657	0.244753084	0.072375953	0.99994518	0.999865593	Bacteria.Bacteroidetes.Bacteroidia.Bacteroidales.Prevotellaceae	KPNA4
382812	ENSG00000186432	rs10936209	0.788322857	0.964631682	0.334177556	0.11127919	0.051448022	0.009943988	0.065993367	-0.137122775	0.19084363	0.223406444	0.067834751	0.084953598	0.504983622	0.358520908	0.999814869	0.907533519	Bacteria.Actinobacteria.Actinobacteria.Corynebacteriales.Corynebacteriaceae	KPNA4
382813	ENSG00000186432	rs10936209	0.409249027	0.016226958	0.651717295	0.104028065	-0.138187095	0.562639883	0.025917983	-0.112703399	0.166389763	0.228064274	0.057158214	0.068372342	0.354008275	0.017581893	0.979988367	0.965530807	Bacteria.Proteobacteria.Gammaproteobacteria.Enterobacteriales.Enterobacteriaceae	KPNA4
382814	ENSG00000186432	rs10936209	0.22332824	0.106370233	0.260435969	0.670172197	-0.26427017	0.361691884	-0.091584283	0.036370001	0.214978134	0.220935045	0.080683383	0.08501164	0.234366194	0.069377369	0.844507068	0.928889195	Bacteria.Firmicutes.Clostridia.Clostridiales.Lachnospiraceae.Lachnospiraceae.UCG.010	KPNA4
382815	ENSG00000186432	rs10936209	0.570928029	0.824987119	0.795086776	0.289135212	-0.14195247	-0.074270345	0.018731908	0.098546557	0.249243707	0.33452725	0.071834845	0.092218778	0.702716179	0.564009133	0.893754015	0.890273479	Bacteria.Firmicutes.Clostridia.Clostridiales.Lachnospiraceae..Eubacterium..rectale.group	KPNA4
382816	ENSG00000186432	rs10936209	0.525030597	0.219239244	0.808125267	0.696873016	-0.093905871	0.222928413	-0.015116784	-0.032253806	0.146956172	0.179730973	0.061999351	0.082437928	0.24864455	0.07213706	0.999550314	0.996901429	Bacteria.Proteobacteria.Gammaproteobacteria.Pseudomonadales	KPNA4
382817	ENSG00000186432	rs10936209	0.485478647	0.091624838	0.637015721	0.735527012	-0.105883689	0.283853593	0.036342772	-0.026959094	0.150946377	0.165819419	0.076661443	0.079475653	0.232836513	0.027207342	0.886395318	0.996448046	Bacteria.Firmicutes.Clostridia.Clostridiales.Lachnospiraceae..Eubacterium..hallii.group	KPNA4
382818	ENSG00000186432	rs10936209	0.84369533	0.038714536	0.782009622	0.219133571	-0.042367193	0.56601472	-0.018134611	-0.093739147	0.214033536	0.268340331	0.065271803	0.075557532	0.603228236	0.053776592	0.901156346	0.995251343	Bacteria.Proteobacteria.Gammaproteobacteria	KPNA4
382819	ENSG00000186432	rs10936209	0.286922002	0.233114088	0.358251415	0.517700451	-0.368861262	0.517406712	0.061203188	-0.054572788	0.34358166	0.42994824	0.066153927	0.083908276	0.792118247	0.46595527	0.99911693	0.98634337	Bacteria.Bacteroidetes.Bacteroidia.Bacteroidales.Bacteroidaceae.Bacteroides	KPNA4
382820	ENSG00000186432	rs10936209	0.3387678	0.23678502	0.388938617	0.763877181	-0.169990022	0.30493569	-0.051102083	0.025312506	0.176412832	0.255408321	0.058923201	0.08391711	0.295482805	0.137994991	0.999614985	0.99936283	Bacteria.Firmicutes.Clostridia.Clostridiales.Lachnospiraceae.Tyzzerella.4	KPNA4
382821	ENSG00000186432	rs10936209	0.447815853	0.097406692	0.365232256	0.779878744	-0.110833288	0.279845951	-0.053112586	0.018947874	0.145142239	0.166433642	0.058255123	0.067521179	0.207272146	0.028409626	0.735922179	0.8806471	Bacteria.Fusobacteria.Fusobacteriia.Fusobacteriales.Fusobacteriaceae.Fusobacterium	KPNA4
382822	ENSG00000186432	rs10936209	0.120600043	0.085534952	0.096994168	0.344874055	-0.298924963	0.412866513	-0.142578755	0.095748427	0.190086712	0.236518974	0.084689567	0.100639817	0.178427562	0.07691006	0.963485106	0.971945944	Bacteria.Firmicutes.Bacilli.Lactobacillales.Carnobacteriaceae.Granulicatella	KPNA4
382823	ENSG00000186432	rs10936209	0.565762514	0.037946496	0.794001428	0.191518934	-0.104047623	0.413332446	0.026040689	-0.143687146	0.180260078	0.195153521	0.099324778	0.108884672	0.406865202	0.030496411	0.95620926	0.949592213	Bacteria.Actinobacteria	KPNA4
382824	ENSG00000186432	rs10936209	0.779887835	0.772733729	0.985398831	0.571613195	-0.070311244	0.095894606	0.001619011	-0.063996622	0.250566345	0.330683502	0.088131763	0.112567596	0.681499036	0.442228058	0.999626612	0.998377846	Bacteria.Firmicutes.Clostridia.Clostridiales.Family.XI.Anaerococcus	KPNA4
382825	ENSG00000186432	rs10936209	0.485762052	0.384678868	0.143069629	0.030116869	0.133139231	-0.245679346	0.116578329	-0.223046807	0.189925304	0.280735883	0.078656894	0.100635302	0.496497782	0.220277061	0.999028109	0.997798285	Bacteria.Actinobacteria.Actinobacteria.Micrococcales.Micrococcaceae	KPNA4
382826	ENSG00000186432	rs10936209	0.551566465	0.137610612	0.820736461	0.822048388	-0.104680618	0.290432446	-0.017763972	0.01795897	0.174910049	0.193235908	0.078082602	0.07953196	0.263825304	0.057032396	0.998970432	0.998994847	Bacteria.Firmicutes.Erysipelotrichia.Erysipelotrichales.Erysipelotrichaceae.Erysipelatoclostridium	KPNA4
382827	ENSG00000186432	rs10936209	0.636260095	0.128997622	0.528848827	0.546835617	-0.067707213	0.249592108	-0.044855996	0.047608053	0.142501294	0.162356205	0.070850123	0.078608756	0.225066177	0.036008527	0.972085394	0.957248517	Bacteria.Proteobacteria.Deltaproteobacteria.Desulfovibrionales.Desulfovibrionaceae	KPNA4
382828	ENSG00000186432	rs10936209	0.66351972	0.266443841	0.540002769	0.517744859	-0.060867461	0.188522618	0.072958052	0.083493681	0.139276802	0.168206865	0.118435328	0.128389194	0.194841772	0.059401686	0.953370511	0.956901174	Bacteria.Firmicutes.Clostridia.Clostridiales.Ruminococcaceae.Ruminiclostridium.5	KPNA4
382829	ENSG00000186432	rs10936209	0.43463353	0.36583816	0.600655668	0.529742307	-0.120057705	0.17599648	-0.030301498	-0.049613451	0.15272952	0.193282685	0.057608108	0.078535248	0.249362298	0.131674118	0.999305535	0.989974535	Bacteria.Proteobacteria.Gammaproteobacteria.Pseudomonadales.Pseudomonadaceae.Pseudomonas	KPNA4
382830	ENSG00000186432	rs10936209	0.4361595	0.080868809	0.327524563	0.613303107	-0.112786752	0.284788604	-0.081143997	0.042362252	0.143959796	0.160639368	0.082260248	0.083427014	0.206229618	0.02563557	0.657669036	0.962515407	Bacteria.Actinobacteria.Actinobacteria.Bifidobacteriales.Bifidobacteriaceae.Bifidobacterium	KPNA4
382831	ENSG00000186432	rs10936209	0.638269663	0.337678724	0.97158563	0.514910686	-0.07228316	0.184441185	0.00302048	0.066211278	0.153044568	0.19097594	0.08447712	0.101126097	0.260973064	0.092646288	0.929687786	0.877950893	Bacteria.Firmicutes.Clostridia.Clostridiales.Lachnospiraceaencultured	KPNA4
382832	ENSG00000186432	rs10936209	0.478667169	0.34861514	0.611303227	0.98916093	-0.160756323	0.266537701	-0.045040196	0.001423498	0.225623208	0.282350733	0.088202498	0.104386971	0.454045846	0.199600869	0.997152221	0.995826734	Bacteria.Firmicutes.Clostridia.Clostridiales.Family.XI	KPNA4
382833	ENSG00000186432	rs10936209	0.428372767	0.058974974	0.593502774	0.25568063	-0.161259627	0.512090225	-0.038071445	0.111015412	0.202361398	0.266490791	0.07097916	0.096820103	0.458219551	0.078183987	0.984987993	0.971423926	Bacteria.Proteobacteria.Deltaproteobacteria.Desulfovibrionales.Desulfovibrionaceae.Desulfovibrio	KPNA4
382834	ENSG00000186432	rs10936209	0.126709699	0.037001614	0.113849214	0.2208492	-0.304316426	0.463481303	0.118884987	-0.102197307	0.196747929	0.217713	0.07419316	0.082685653	0.161043309	0.033062274	0.938500455	0.810172159	Bacteria.Proteobacteria.Betaproteobacteria.Burkholderiales	KPNA4
382835	ENSG00000186432	rs10936209	0.053295414	0.497016801	0.007790949	0.07581919	0.483124754	-0.227190349	-0.237796196	0.207278505	0.245515381	0.332650981	0.086634002	0.11490924	0.300371169	0.397553033	0.996108676	0.908241159	Bacteria.Firmicutes.Clostridia.Clostridiales.Lachnospiraceae..Ruminococcus..gnavus.group	KPNA4
382836	ENSG00000186432	rs10936209	0.493173941	0.540818053	0.413573755	0.396891853	0.494635407	-0.730267392	-0.099957584	0.169576277	0.717795976	1.187863997	0.121481801	0.198862303	0.999415694	0.847407205	0.990344402	0.933994762	Bacteria.Firmicutes	KPNA4
382837	ENSG00000186432	rs10936209	0.34399186	0.198293757	0.447652015	0.620288312	-0.207833775	0.378254972	-0.059870618	0.05225488	0.218049351	0.291077646	0.078375433	0.104974245	0.459326083	0.196521461	0.999437234	0.991595928	Bacteria.Proteobacteria.Betaproteobacteria.Neisseriales.Neisseriaceae	KPNA4
382838	ENSG00000186432	rs10936209	0.935876094	0.412112389	0.603478807	0.579562068	-0.015145372	0.181998785	0.048277153	-0.058719556	0.187532265	0.220494986	0.092500551	0.105463083	0.52862257	0.17998325	0.988805145	0.994553009	Bacteria.Firmicutes.Clostridia.Clostridiales.Ruminococcaceae.Ruminiclostridium.9	KPNA4
382839	ENSG00000186432	rs10936209	0.176267433	0.060961613	0.13450664	0.436260532	-0.239232073	0.369435857	0.099795598	-0.057123378	0.175006773	0.193793297	0.065864706	0.072927797	0.159663089	0.041769006	0.943988959	0.914289515	Bacteria.Proteobacteria.Betaproteobacteria.Burkholderiales.Alcaligenaceae	KPNA4
382840	ENSG00000186432	rs10936209	0.370047277	0.982121163	0.113788836	0.160593804	0.203526007	0.005340353	0.128329529	-0.120773261	0.225501229	0.237404316	0.080073629	0.085109323	0.399450233	0.410717412	0.996423631	0.938343963	Bacteria.Bacteroidetes.Bacteroidia.Bacteroidales.Prevotellaceae.Prevotella.7	KPNA4
382841	ENSG00000186432	rs10936209	0.625513729	0.797147374	0.827022594	0.587474527	-0.130164275	0.089502739	0.01333627	0.042799981	0.265452722	0.346800804	0.060787686	0.078507643	0.759557392	0.548239667	0.999785669	0.999420701	Bacteria.Firmicutes.Clostridia.Clostridiales.Ruminococcaceae.Faecalibacterium	KPNA4
382842	ENSG00000186432	rs10936209	0.887597787	0.114345271	0.55514345	0.425982281	0.034858838	0.41644493	0.055272612	0.07803457	0.245672129	0.260256304	0.093193261	0.097416447	0.634313026	0.114258306	0.798410269	0.848448885	Bacteria.Firmicutes.Erysipelotrichia.Erysipelotrichales.Erysipelotrichaceae.Faecalitalea	KPNA4
382843	ENSG00000186432	rs10936209	0.838764777	0.22235563	0.62435405	0.981635755	-0.034992499	0.274081918	0.035427892	-0.002077441	0.171298308	0.222486255	0.072008367	0.089910738	0.480211401	0.106084946	0.978005773	0.999911927	Bacteria.Firmicutes.Clostridia.Clostridiales.Ruminococcaceae.Ruminococcus.1	KPNA4
382844	ENSG00000186432	rs10936209	0.398235705	0.082147532	0.458482082	0.440207811	-0.130948914	0.351890905	0.048311142	-0.065535034	0.154004237	0.199343371	0.064784238	0.084394272	0.208351469	0.041587065	0.873389401	0.994448463	Bacteria.Bacteroidetes.Bacteroidia.Bacteroidales.Porphyromonadaceae	KPNA4
382845	ENSG00000186446	rs56084453	0.544340105	0.437600047	0.012861209	0.141341933	0.088165555	0.189462338	0.18014958	-0.152630478	0.144671877	0.242592143	0.070450698	0.102529314	0.372260841	0.142931858	0.565335667	0.961152204	Bacteria.Bacteroidetes.Bacteroidia.Bacteroidales.Porphyromonadaceae.Odoribacter	ZNF501
382846	ENSG00000186446	rs56084453	0.061444952	0.008103277	0.006805368	0.061950465	-0.252772184	0.484984606	0.158369222	-0.153028265	0.132849942	0.17762327	0.05667954	0.080587948	0.072763075	0.006086314	0.997528932	0.993985312	Bacteria.Bacteroidetes.Bacteroidia.Bacteroidales.Rikenellaceae.Alistipes	ZNF501
382847	ENSG00000186446	rs56084453	0.237048339	0.154203541	0.357749513	0.620970262	-0.179172382	0.450042407	0.057674747	-0.05193102	0.150156574	0.312228799	0.062274594	0.104527848	0.266985593	0.084695729	0.952041951	0.931534808	Bacteria.Proteobacteria.Betaproteobacteria	ZNF501
382848	ENSG00000186446	rs56084453	0.831611906	0.101355959	0.271533137	0.825906916	0.037567179	0.360496219	-0.069752348	-0.018501137	0.175976471	0.216970063	0.062906977	0.083780181	0.472513938	0.075837989	0.83791785	0.917029139	Bacteria.Firmicutes.Negativicutes.Selenomonadales.Veillonellaceae	ZNF501
382849	ENSG00000186446	rs56084453	0.904655717	0.042611752	0.096895697	0.762646888	-0.015789648	0.366512268	-0.124807587	-0.028557288	0.131314162	0.177273204	0.074111454	0.094168196	0.359677151	0.017731744	0.454190521	0.955303348	Bacteria.Firmicutes.Bacilli.Lactobacillales.Streptococcaceae	ZNF501
382850	ENSG00000186446	rs56084453	0.918256647	0.312869906	0.355109601	0.477699766	-0.016353657	0.255871857	-0.064840096	0.082693176	0.158737012	0.251596203	0.069625687	0.115804906	0.410664938	0.096586263	0.999513786	0.954458222	Bacteria.Firmicutes.Erysipelotrichia.Erysipelotrichales.Erysipelotrichaceae	ZNF501
382851	ENSG00000186446	rs56084453	0.787696631	0.058644803	0.508193667	0.938788224	-0.041186632	0.355879979	0.057230341	-0.006932056	0.152317656	0.184951019	0.086025253	0.08992609	0.362521086	0.023382595	0.943565085	0.955712718	Bacteria.Firmicutes.Clostridia.Clostridiales.Lachnospiraceae..Eubacterium..eligens.group	ZNF501
382852	ENSG00000186446	rs56084453	0.993238691	0.417451371	0.478793062	0.572520415	0.001677829	0.247047724	0.056673902	-0.063767975	0.197245233	0.302764949	0.079565285	0.112431161	0.593687252	0.224142985	0.999469974	0.986131077	Bacteria.Bacteroidetes.Bacteroidia.Bacteroidales.Porphyromonadaceae.Barnesiella	ZNF501
382853	ENSG00000186446	rs56084453	0.444999924	0.326738122	0.549402149	0.507827479	-0.469100811	1.078600534	0.065118232	-0.117849912	0.610503238	1.091648999	0.108214768	0.176991645	0.987348183	0.679377357	0.996576058	0.838179802	Bacteria.Firmicutes.Clostridia.Clostridiales	ZNF501
382854	ENSG00000186446	rs56084453	0.50839313	0.084809427	0.881062183	0.774626866	-0.125390343	0.425028745	-0.012185188	0.028300145	0.18856829	0.242908213	0.081124542	0.098433747	0.412016554	0.079203126	0.885272464	0.918033053	Bacteria.Firmicutes.Clostridia.Clostridiales.Ruminococcaceae.Ruminococcaceae.UCG.014	ZNF501
382855	ENSG00000186446	rs56084453	0.774555081	0.071539325	0.283147415	0.900071412	-0.041442276	0.464643427	0.077683918	0.013210426	0.14409759	0.253695523	0.071790187	0.104798705	0.425906744	0.044940238	0.793771128	0.99827201	Bacteria.Firmicutes.Clostridia.Clostridiales.Ruminococcaceae..Eubacterium..coprostanoligenes.group	ZNF501
382856	ENSG00000186446	rs56084453	0.272008176	0.144558818	0.014733827	0.577137871	-0.131399487	0.265724908	-0.119994712	-0.037510051	0.118622754	0.179966491	0.047908238	0.066940385	0.151615791	0.037475505	0.372486026	0.87724048	Bacteria.Fusobacteria.Fusobacteriia.Fusobacteriales	ZNF501
382857	ENSG00000186446	rs56084453	0.738444632	0.080943136	0.800849138	0.634376813	-0.067121352	0.458393963	0.025029471	0.059572979	0.20016898	0.258628919	0.098826422	0.124683879	0.510273011	0.067082113	0.999274386	0.998480911	Bacteria.Firmicutes.Clostridia.Clostridiales.Ruminococcaceae.Ruminococcaceae.UCG.013	ZNF501
382858	ENSG00000186446	rs56084453	0.787774577	0.061069223	0.663575171	0.53321457	-0.049749322	0.527200749	0.042252895	0.084432086	0.184053728	0.276669567	0.096699993	0.134789857	0.530569427	0.060249881	0.940425108	0.988199917	Bacteria.Firmicutes.Clostridia.Clostridiales.Family.XIII.Family.XIII.AD3011.group	ZNF501
382859	ENSG00000186446	rs56084453	0.414522402	0.076094736	0.929756408	0.992903757	-0.105886452	0.372279829	0.006418483	0.000974058	0.128950446	0.206579966	0.072534679	0.10910527	0.179834162	0.02510474	0.99888113	0.999513539	Bacteria.Firmicutes.Clostridia.Clostridiales.Lachnospiraceae.Dorea	ZNF501
382860	ENSG00000186446	rs56084453	0.569474243	0.163554731	0.635792321	0.211330205	-0.083293263	0.276419817	0.025666044	-0.089054963	0.145696662	0.196193575	0.053943612	0.070557124	0.32737486	0.088739368	0.902637397	0.716569053	Bacteria.Firmicutes.Clostridia.Clostridiales.Lachnospiraceae.Tyzzerella	ZNF501
382861	ENSG00000186446	rs56084453	0.36280111	0.050774168	0.04785254	0.305640459	-0.114762455	0.355240453	0.113068981	-0.07267267	0.125233823	0.178542949	0.056080314	0.070390113	0.156516042	0.017244442	0.934169653	0.990835033	Bacteria.Bacteroidetes.Bacteroidia.Bacteroidales.Porphyromonadaceae.Parabacteroides	ZNF501
382862	ENSG00000186446	rs56084453	0.252407077	0.097663893	0.432682853	0.50064922	-0.205077675	0.551607863	-0.049122611	0.07638699	0.177613917	0.328316693	0.062224763	0.112799136	0.310794942	0.098619746	0.999586829	0.996426659	Bacteria.Firmicutes.Negativicutes.Selenomonadales.Veillonellaceae.Megasphaera	ZNF501
382863	ENSG00000186446	rs56084453	0.706411059	0.156261533	0.561243248	0.84221673	-0.057926964	0.353932324	0.030411896	-0.016847026	0.153118514	0.246795511	0.052079455	0.084300709	0.360607278	0.080590187	0.998735039	0.999709092	Bacteria.Bacteroidetes.Bacteroidia.Bacteroidales.Prevotellaceae.Prevotella.9	ZNF501
382864	ENSG00000186446	rs56084453	0.507446942	0.942185338	0.827299351	0.318578746	-0.131408122	0.026528013	-0.017201763	-0.13068171	0.197176451	0.36439509	0.078534595	0.130034645	0.549678165	0.425862178	0.996483139	0.867242861	Bacteria.Bacteroidetes.Bacteroidia.Bacteroidales.Porphyromonadaceae.Butyricimonas	ZNF501
382865	ENSG00000186446	rs56084453	0.403458093	0.39702728	0.602589224	0.528984503	-0.113843917	0.2150999	0.035943869	0.063974478	0.135388583	0.252320674	0.06870042	0.101081176	0.237105306	0.127698323	0.997851323	0.977487446	Bacteria.Firmicutes.Clostridia.Clostridiales.Lachnospiraceae.Fusicatenibacter	ZNF501
382866	ENSG00000186446	rs56084453	0.459837469	0.045297415	0.575016947	0.416251788	-0.094024103	0.365844803	-0.027343947	-0.059486934	0.126467082	0.17928564	0.048526833	0.07271475	0.172028809	0.016241517	0.95477287	0.934586728	Bacteria.Firmicutes.Negativicutes.Selenomonadales.Veillonellaceae.Dialister	ZNF501
382867	ENSG00000186446	rs56084453	0.955667124	0.188472687	0.065527879	0.303315236	0.007765311	0.265728889	-0.129712558	0.125490157	0.139155139	0.199968716	0.069261773	0.120960952	0.433269017	0.072429521	0.46582318	0.892844497	Bacteria.Actinobacteria.Actinobacteria	ZNF501
382868	ENSG00000186446	rs56084453	0.736689469	0.083081028	0.264010706	0.917883235	-0.047079672	0.376374887	0.071332879	-0.010376122	0.139428369	0.213877588	0.063319558	0.100256343	0.31080336	0.023582701	0.999417824	0.998577711	Bacteria.Firmicutes.Clostridia.Clostridiales.Christensenellaceae.Christensenellaceae.R.7.group	ZNF501
382869	ENSG00000186446	rs56084453	0.608627724	0.16944163	0.110812266	0.777436546	0.085580498	0.276453438	-0.083442525	-0.021792301	0.166340294	0.19900201	0.05162747	0.07678203	0.376430444	0.082731217	0.998302481	0.99762474	Bacteria.Proteobacteria.Gammaproteobacteria.Enterobacteriales.Enterobacteriaceae.Escherichia.Shigella	ZNF501
382870	ENSG00000186446	rs56084453	0.900155901	0.057699244	0.126891046	0.732973333	0.017904737	0.352545157	-0.122031531	-0.032671489	0.142159655	0.182510738	0.078934694	0.095357868	0.433649544	0.026845699	0.435285125	0.910444892	Bacteria.Firmicutes.Bacilli.Lactobacillales	ZNF501
382871	ENSG00000186446	rs56084453	0.614907154	0.014124714	0.88399691	0.16430203	-0.081360968	0.590241569	0.013641925	0.21534195	0.160958484	0.234126699	0.093138066	0.153117774	0.387517583	0.016120726	0.897922094	0.987554159	Bacteria.Firmicutes.Clostridia.Clostridiales.Family.XIII	ZNF501
382872	ENSG00000186446	rs56084453	0.500892342	0.043775529	0.374663578	0.892589448	-0.087956123	0.456675681	0.046920022	0.010699707	0.129957056	0.2221558	0.052493544	0.078935379	0.213394432	0.019529626	0.99894297	0.998882343	Bacteria.Verrucomicrobia.Verrucomicrobiae.Verrucomicrobiales.Verrucomicrobiaceae.Akkermansia	ZNF501
382873	ENSG00000186446	rs56084453	0.218972165	0.025381449	0.242972369	0.473926008	-0.171989291	0.420625522	-0.080784945	0.05923291	0.13858119	0.183882799	0.06857006	0.08224157	0.151686057	0.011758423	0.658680776	0.906418779	Bacteria.Firmicutes.Clostridia.Clostridiales.Lachnospiraceae.Lachnospira	ZNF501
382874	ENSG00000186446	rs56084453	0.402368236	0.056031419	0.806101366	0.975629461	-0.108474384	0.367529502	0.013939719	0.002240982	0.128702737	0.18895649	0.056562819	0.073080113	0.167116573	0.02386049	0.996033175	0.973536806	Bacteria.Firmicutes.Clostridia.Clostridiales.Lachnospiraceae.Lachnospiraceae.NK4A136.group	ZNF501
382875	ENSG00000186446	rs56084453	0.119805736	0.007520199	0.072575502	0.078175291	-0.221037888	0.559979712	-0.125340781	0.204203422	0.140251819	0.203054732	0.068691908	0.114132834	0.112363969	0.006911803	0.998173674	0.986722564	Bacteria.Firmicutes.Bacilli.Bacillales	ZNF501
382876	ENSG00000186446	rs56084453	0.83016463	0.256098219	0.878203771	0.73502941	-0.06558581	0.505186439	-0.015524767	-0.052553523	0.304565577	0.440980296	0.100913725	0.154625715	0.843654119	0.36654583	0.99967607	0.999141757	Bacteria.Firmicutes.Negativicutes.Selenomonadales	ZNF501
382877	ENSG00000186446	rs56084453	0.887035542	0.30552409	0.425576597	0.518621301	-0.023239965	0.262904433	-0.05764282	0.076074923	0.162965845	0.254585182	0.071896524	0.11722736	0.433191002	0.114474735	0.993501001	0.939673573	Bacteria.Firmicutes.Erysipelotrichia.Erysipelotrichales	ZNF501
382878	ENSG00000186446	rs56084453	0.338813686	0.143296554	0.606399343	0.909618903	-0.140423845	0.38248492	-0.030192053	0.011512783	0.145743485	0.258216338	0.058319717	0.101028638	0.218447501	0.066367618	0.999305535	0.994727898	Bacteria.Proteobacteria.Gammaproteobacteria.Pseudomonadales.Pseudomonadaceae.Pseudomonas	ZNF501
382879	ENSG00000186446	rs56084453	0.958850513	0.369879108	0.526758515	0.317942668	-0.00976669	0.220866607	0.052065059	-0.10945162	0.188573631	0.244627638	0.081820139	0.108765533	0.500433739	0.139300186	0.939650744	0.906546295	Bacteria.Firmicutes.Clostridia.Clostridiales.Ruminococcaceae.Ruminococcaceae.UCG.003	ZNF501
382880	ENSG00000186446	rs56084453	0.254925533	0.020664702	0.303230894	0.126867529	-0.163558062	0.438373323	-0.070999086	0.14510722	0.142415532	0.184884592	0.068424546	0.093855024	0.161425887	0.012077551	0.799177907	0.956405468	Bacteria.Firmicutes.Clostridia.Clostridiales.Peptostreptococcaceae.Intestinibacter	ZNF501
382881	ENSG00000186446	rs56084453	0.513207493	0.176371207	0.681448649	0.338458013	-0.280829438	1.227230159	0.035235253	-0.159225087	0.427179496	0.897980997	0.085458224	0.165134478	0.871044324	0.472384035	0.876277026	0.790187521	Bacteria.Firmicutes.Clostridia.Clostridiales.Lachnospiraceae	ZNF501
382882	ENSG00000186446	rs56084453	0.158028347	0.267813129	0.221051427	0.99157396	-0.24019929	0.341885494	-0.08542909	-0.001321657	0.168215605	0.305925601	0.069149474	0.124675772	0.205273668	0.177049631	0.998201428	0.99782309	Bacteria.Firmicutes.Bacilli.Bacillales.Staphylococcaceae.Staphylococcus	ZNF501
382883	ENSG00000186446	rs56084453	0.501393886	0.043846104	0.345263582	0.919481837	-0.087614102	0.455786018	0.04985887	0.008001315	0.129604003	0.221799565	0.052448575	0.078850881	0.210478602	0.019776285	0.998409995	0.996467843	Bacteria.Verrucomicrobia	ZNF501
382884	ENSG00000186446	rs56084453	0.339093232	0.135788134	0.59406416	0.979574469	-0.146425205	0.369359081	0.033910838	-0.00240654	0.15206079	0.244590693	0.063318692	0.093641056	0.245113769	0.059748253	0.99786128	0.999552428	Bacteria.Firmicutes.Clostridia.Clostridiales.Lachnospiraceae.Anaerostipes	ZNF501
382885	ENSG00000186446	rs56084453	0.186799464	0.038764652	0.319942258	0.215327048	-0.245017286	0.720488527	0.080551514	-0.155673664	0.183675605	0.341665173	0.080380537	0.124432814	0.329166649	0.065627966	0.995261573	0.962978444	Bacteria.Firmicutes.Clostridia.Clostridiales.Lachnospiraceae.Lachnospiraceae.UCG.008	ZNF501
382886	ENSG00000186446	rs56084453	0.124517171	0.146289104	0.088932876	0.9915136	-0.226371938	0.345697997	-0.091444688	0.000893637	0.14549368	0.235154557	0.052964846	0.08369981	0.140512785	0.072319705	0.897835197	0.997412515	Bacteria.Proteobacteria.Gammaproteobacteria.Enterobacteriales.Enterobacteriaceae.Citrobacter	ZNF501
382887	ENSG00000186446	rs56084453	0.138008938	0.165229588	0.208416105	0.383848285	-0.48711513	0.832405853	0.080382262	-0.089877886	0.324430098	0.593198544	0.063275124	0.10252247	0.717722086	0.417607933	0.99911693	0.98634337	Bacteria.Bacteroidetes.Bacteroidia.Bacteroidales.Bacteroidaceae.Bacteroides	ZNF501
382888	ENSG00000186446	rs56084453	0.282966392	0.453426201	0.459714716	0.477730514	-0.173962379	0.20022791	-0.041682844	-0.061424246	0.160703209	0.26549241	0.056050096	0.086025572	0.273096949	0.215782165	0.999614985	0.99936283	Bacteria.Firmicutes.Clostridia.Clostridiales.Lachnospiraceae.Tyzzerella.4	ZNF501
382889	ENSG00000186446	rs56084453	0.89793069	0.15175372	0.195353296	0.847262367	0.02101714	0.349838251	0.094475229	-0.019528873	0.163213678	0.24124352	0.072219358	0.100991786	0.443857108	0.067257703	0.784523155	0.935449574	Bacteria.Firmicutes.Clostridia.Clostridiales.Ruminococcaceae.Ruminococcus.2	ZNF501
382890	ENSG00000186446	rs56084453	0.878990581	0.05625884	0.394177195	0.413808575	0.032221257	0.634630132	0.083422662	0.115389721	0.21081659	0.326590191	0.097266341	0.140307891	0.670410887	0.077018107	0.978154064	0.998920199	Bacteria.Firmicutes.Clostridia.Clostridiales.Lachnospiraceae..Eubacterium..ventriosum.group	ZNF501
382891	ENSG00000186446	rs56084453	0.614506741	0.106473073	0.608163727	0.972463451	-0.072809028	0.39248209	-0.029475927	0.003137694	0.14387674	0.239814745	0.057217246	0.090554054	0.306403905	0.054746872	0.999507593	0.941403794	Bacteria.Firmicutes.Clostridia.Clostridiales.Lachnospiraceae.Lachnoclostridium	ZNF501
382892	ENSG00000186446	rs56084453	0.712218633	0.045587732	0.533317139	0.599229923	-0.056580483	0.453645444	0.046735266	0.055915633	0.152726206	0.222621684	0.074628299	0.105889133	0.374826274	0.028648917	0.914565013	0.886067913	Bacteria.Firmicutes.Clostridia.Clostridiales.Ruminococcaceae.Ruminococcaceae.UCG.005	ZNF501
382893	ENSG00000186446	rs56084453	0.439710971	0.041766411	0.057101191	0.978636833	-0.095530716	0.36059887	-0.103571447	-0.002239277	0.122887719	0.173675467	0.053486321	0.083307495	0.175290867	0.014558992	0.653162987	0.991310041	Bacteria.Proteobacteria.Gammaproteobacteria.Pasteurellales.Pasteurellaceae.Haemophilus	ZNF501
382894	ENSG00000186446	rs56084453	0.569668405	0.098779472	0.480654121	0.074286052	-0.069793484	0.289096139	0.039969651	0.1446821	0.12214441	0.172653751	0.056353102	0.079776265	0.21400501	0.027033302	0.996546716	0.994860843	Bacteria.Firmicutes.Clostridia.Clostridiales.Ruminococcaceae.Ruminococcaceae.UCG.002	ZNF501
382895	ENSG00000186446	rs56084453	0.387510258	0.352077377	0.650960537	0.66786579	-0.15370514	0.273770445	-0.033544205	-0.053282049	0.176693779	0.292118195	0.07380468	0.123621467	0.313489231	0.185322945	0.988161388	0.951595617	Bacteria.Firmicutes.Bacilli.Lactobacillales.Carnobacteriaceae	ZNF501
382896	ENSG00000186446	rs56084453	0.597603578	0.015825874	0.20666675	0.231957291	-0.065704952	0.433346187	0.063601792	0.081380641	0.123874331	0.174960612	0.04987123	0.067455583	0.249439604	0.008523275	0.595766613	0.910279982	Bacteria.Firmicutes.Negativicutes.Selenomonadales.Acidaminococcaceae	ZNF501
382897	ENSG00000186446	rs56084453	0.805425363	0.539218225	0.259732347	0.234538866	0.044805292	0.158274245	0.080584789	-0.11159434	0.181160413	0.256433996	0.070887363	0.093017327	0.460879838	0.216520423	0.843552483	0.926870238	Bacteria.Firmicutes.Clostridia.Clostridiales.Lachnospiraceae.Lachnospiraceae.UCG.010	ZNF501
382898	ENSG00000186446	rs56084453	0.958160615	0.019936803	0.2449376	0.270875772	0.007867837	0.533644282	0.107436323	0.184124301	0.149403716	0.223707693	0.091576492	0.16582495	0.480497124	0.021315736	0.885425602	0.989731238	Bacteria.Actinobacteria.Coriobacteriia.Coriobacteriales.Coriobacteriaceae	ZNF501
382899	ENSG00000186446	rs56084453	0.54346276	0.255889005	0.039059897	0.269139794	0.095323288	0.221814145	0.208789425	-0.151765823	0.156075802	0.193536885	0.09916538	0.136183382	0.305606057	0.09128695	0.699439699	0.747130084	Bacteria.Firmicutes.Clostridia.Clostridiales.Ruminococcaceae.Butyricicoccus	ZNF501
382900	ENSG00000186446	rs56084453	0.401694468	0.035251874	0.763136165	0.483643987	-0.10863728	0.390498257	0.018576294	-0.05388834	0.128710628	0.181655631	0.061386219	0.076499329	0.166978845	0.013576039	0.972085394	0.951259268	Bacteria.Proteobacteria.Deltaproteobacteria.Desulfovibrionales.Desulfovibrionaceae	ZNF501
382901	ENSG00000186446	rs56084453	0.085928688	0.394597365	0.007911199	0.869976946	0.352318234	0.221578877	-0.148622051	0.014289553	0.202092285	0.258580014	0.054257046	0.086958703	0.192341349	0.225708654	0.48890855	0.995251343	Bacteria.Proteobacteria.Gammaproteobacteria	ZNF501
382902	ENSG00000186446	rs56084453	0.483780762	0.045090891	0.864059152	0.259209497	-0.144829709	0.771398846	-0.017085248	0.185822652	0.205663316	0.377657079	0.099403182	0.163280059	0.518259351	0.077497145	0.965604344	0.948608152	Bacteria.Firmicutes.Clostridia.Clostridiales.Ruminococcaceae.Anaerotruncus	ZNF501
382903	ENSG00000186446	rs56084453	0.803170719	0.012702625	0.104624378	0.380144622	-0.031660222	0.459032659	0.084294527	0.059779898	0.126513948	0.17917998	0.051227755	0.067658515	0.344568682	0.008220231	0.535163633	0.912302948	Bacteria.Firmicutes.Negativicutes.Selenomonadales.Acidaminococcaceae.Phascolarctobacterium	ZNF501
382904	ENSG00000186446	rs56084453	0.081159823	0.081041641	0.056029923	0.825551344	-0.26943727	0.404607545	-0.112142246	0.018955559	0.15212927	0.228358037	0.057654888	0.085660101	0.109489529	0.045060002	0.99830237	0.997282036	Bacteria.Firmicutes.Clostridia.Clostridiales.Clostridiaceae.1.Clostridium.sensu.stricto.1	ZNF501
382905	ENSG00000186446	rs56084453	0.531546037	0.057887664	0.37350605	0.691145064	-0.081758711	0.358867881	0.051325951	-0.027183043	0.129990274	0.185927773	0.057283049	0.068119491	0.215831846	0.024018941	0.973523722	0.991974206	Bacteria.Proteobacteria.Betaproteobacteria.Burkholderiales.Alcaligenaceae.Parasutterella	ZNF501
382906	ENSG00000186446	rs56084453	0.08883764	0.079304375	0.002448997	0.179456726	-0.215081173	0.393047956	0.180733124	-0.112831127	0.124537231	0.220531924	0.057364184	0.083157663	0.103213768	0.035889814	0.489157446	0.828875451	Bacteria.Firmicutes.Clostridia.Clostridiales.Lachnospiraceae.Roseburia	ZNF501
382907	ENSG00000186446	rs56084453	0.504997564	0.146234427	0.276383706	0.247572741	-0.082971612	0.270314087	0.066360473	0.102778514	0.123780548	0.183850751	0.060461669	0.088101423	0.197305415	0.04592906	0.941705538	0.917257386	Bacteria.Firmicutes.Clostridia.Clostridiales.Lachnospiraceae.Coprococcus.1	ZNF501
382908	ENSG00000186446	rs56084453	0.063639767	0.01524166	0.011885803	0.271576519	-0.250708128	0.43663892	0.151455506	-0.08198428	0.132902002	0.175251387	0.058540125	0.073945243	0.06978937	0.01201348	0.724214891	0.994448463	Bacteria.Bacteroidetes.Bacteroidia.Bacteroidales.Porphyromonadaceae	ZNF501
382909	ENSG00000186446	rs56084453	0.655088078	0.132169213	0.440510777	0.322934723	-0.061370484	0.299583951	0.03991427	-0.069771243	0.136761335	0.196516845	0.051434767	0.070058287	0.28502123	0.040851187	0.701308403	0.831006399	Bacteria.Proteobacteria.Betaproteobacteria.Burkholderiales.Alcaligenaceae.Sutterella	ZNF501
382910	ENSG00000186446	rs56084453	0.044993629	0.1696008	0.056716176	0.734218428	-0.433673642	0.453648913	-0.148199525	0.038593535	0.212216299	0.326677869	0.076411084	0.113191553	0.182257472	0.178927172	0.999437234	0.997643724	Bacteria.Proteobacteria.Betaproteobacteria.Neisseriales.Neisseriaceae	ZNF501
382911	ENSG00000186446	rs56084453	0.061338439	0.008088948	0.006795996	0.061929628	-0.252904973	0.485121935	0.15830315	-0.152986549	0.132863708	0.177631242	0.05664577	0.08055937	0.072729317	0.006018254	0.997466038	0.994193156	Bacteria.Bacteroidetes.Bacteroidia.Bacteroidales.Rikenellaceae	ZNF501
382912	ENSG00000186446	rs56084453	0.340810086	0.034976489	0.469816609	0.167949602	-0.128994172	0.391290353	-0.049860385	0.136874112	0.134439298	0.181740454	0.068586815	0.098177788	0.183478894	0.012310808	0.699909835	0.869357444	Bacteria.Firmicutes.Clostridia.Clostridiales.Peptostreptococcaceae	ZNF501
382913	ENSG00000186446	rs56084453	0.209848762	0.18529089	0.163817368	0.779747124	-0.17190294	0.332745864	0.079863515	-0.023605863	0.135749703	0.248575828	0.056720335	0.084068399	0.177099206	0.093837934	0.943988959	0.945535063	Bacteria.Proteobacteria.Betaproteobacteria.Burkholderiales.Alcaligenaceae	ZNF501
382914	ENSG00000186446	rs56084453	0.031165944	0.508625606	0.010584466	0.88305417	0.815363238	0.437523447	-0.224653455	-0.023601267	0.370285509	0.658331812	0.085384703	0.159825427	0.385175421	0.655422105	0.709548371	0.99665811	Bacteria.Proteobacteria	ZNF501
382915	ENSG00000186446	rs56084453	0.857267975	0.036984074	0.074507352	0.817091783	-0.023216559	0.37430136	-0.133390978	-0.021803761	0.128582429	0.175805271	0.073608009	0.09389587	0.362377254	0.016994945	0.416797887	0.921307549	Bacteria.Firmicutes.Bacilli.Lactobacillales.Streptococcaceae.Streptococcus	ZNF501
382916	ENSG00000186446	rs56084453	0.013045331	0.019844525	0.015253528	0.193581686	-0.554174984	0.688888854	-0.192754412	0.139987145	0.217182866	0.288562693	0.077374206	0.106580333	0.123175322	0.058906925	0.998986731	0.998377846	Bacteria.Firmicutes.Clostridia.Clostridiales.Family.XI.Anaerococcus	ZNF501
382917	ENSG00000186446	rs56084453	0.72458231	0.234293834	0.736940286	0.650791876	-0.064201033	0.299662503	0.030295715	-0.062498973	0.181437858	0.249645754	0.089810915	0.137440331	0.442434857	0.112593422	0.999550585	0.970068664	Bacteria.Firmicutes.Clostridia.Clostridiales.Lachnospiraceae.Lachnospiraceae.ND3007.group	ZNF501
382918	ENSG00000186446	rs56084453	0.644757854	0.020294887	0.137990045	0.437443168	-0.057868428	0.417943795	0.106430273	0.071483526	0.124936766	0.17573087	0.070881601	0.091497757	0.270064421	0.008035235	0.718186492	0.997649073	Bacteria.Firmicutes.Clostridia.Clostridiales.Ruminococcaceaencultured	ZNF501
382919	ENSG00000186446	rs56084453	0.743178236	0.072728534	0.243747279	0.982131754	-0.045569539	0.384667787	0.075496803	-0.002348682	0.138498509	0.210929416	0.064188038	0.104472054	0.310162066	0.021749632	0.999989953	0.998685317	Bacteria.Firmicutes.Clostridia.Clostridiales.Christensenellaceae	ZNF501
382920	ENSG00000186446	rs56084453	0.17824044	0.190965513	0.259832448	0.402474821	-0.501678806	0.900336522	0.077702347	-0.096688191	0.368694488	0.68140479	0.068366288	0.114744777	0.855716264	0.485549833	0.998912436	0.981117471	Bacteria.Bacteroidetes.Bacteroidia.Bacteroidales	ZNF501
382921	ENSG00000186446	rs56084453	0.39151987	0.179164808	0.046123508	0.805355803	0.145081318	0.273130306	-0.099908082	-0.018245404	0.168204591	0.201162815	0.049153743	0.073744393	0.345751071	0.093529122	0.932672331	0.965530807	Bacteria.Proteobacteria.Gammaproteobacteria.Enterobacteriales.Enterobacteriaceae	ZNF501
382922	ENSG00000186446	rs56084453	0.61431015	0.063383826	0.123281634	0.836739033	-0.06482825	0.337948284	-0.090923386	0.01666709	0.128034806	0.178970847	0.058242974	0.080563307	0.245625352	0.024713884	0.434546907	0.993268496	Bacteria.Firmicutes.Negativicutes.Selenomonadales.Veillonellaceae.Veillonella	ZNF501
382923	ENSG00000186446	rs56084453	0.365718811	0.038043163	0.483911955	0.945799631	-0.118724571	0.390847228	0.056348499	-0.010109248	0.130352924	0.184633049	0.080040969	0.148139063	0.131527466	0.012964928	0.953370511	0.962141134	Bacteria.Firmicutes.Clostridia.Clostridiales.Ruminococcaceae.Ruminiclostridium.5	ZNF501
382924	ENSG00000186446	rs56084453	0.815921984	0.031617146	0.56790353	0.291083524	-0.043255909	0.630025607	0.046988658	0.12906573	0.185071871	0.286907153	0.081858517	0.121271306	0.532471093	0.035625083	0.998768023	0.953151286	Bacteria.Firmicutes.Clostridia.Clostridiales.Ruminococcaceae.Ruminococcaceae.NK4A214.group	ZNF501
382925	ENSG00000186446	rs56084453	0.127913719	0.066294993	0.182527706	0.641934202	-0.276811301	0.47143192	-0.095885717	0.048103775	0.179542621	0.252461013	0.071174837	0.102973802	0.184753679	0.045642079	0.970727297	0.997803387	Bacteria.Actinobacteria.Actinobacteria.Micrococcales	ZNF501
382926	ENSG00000186446	rs56084453	0.064216044	0.031866627	0.070620654	0.366995559	-0.32381563	0.513362708	-0.126807211	0.086347519	0.172039318	0.234134088	0.069006358	0.095059199	0.167214042	0.042137685	0.997152221	0.990360691	Bacteria.Firmicutes.Clostridia.Clostridiales.Family.XI	ZNF501
382927	ENSG00000186446	rs56084453	0.178249111	0.190957667	0.259844894	0.402460459	-0.501668327	0.900353832	0.077700113	-0.096690583	0.368694255	0.681405683	0.068366126	0.114744094	0.857187675	0.485929757	0.998947111	0.981145089	Bacteria.Bacteroidetes	ZNF501
382928	ENSG00000186446	rs56084453	0.818929006	0.502809513	0.341701591	0.647450176	0.047090639	0.249340805	0.069094772	-0.057325368	0.204886809	0.370067334	0.072145431	0.124780701	0.518863056	0.358343648	0.59173776	0.857244058	Bacteria.Firmicutes.Erysipelotrichia.Erysipelotrichales.Erysipelotrichaceae.Holdemanella	ZNF501
382929	ENSG00000186446	rs56084453	0.135578686	0.275854027	0.193294236	0.964803904	-0.251337537	0.327053409	-0.09499526	0.005260368	0.166345845	0.297650059	0.07227814	0.118760649	0.254038152	0.170295358	0.99946547	0.97213975	Bacteria.Firmicutes.Erysipelotrichia.Erysipelotrichales.Erysipelotrichaceae..Clostridium..innocuum.group	ZNF501
382930	ENSG00000186446	rs56084453	0.027492795	0.067839968	0.010457417	0.56609888	-0.342842105	0.449057622	0.154920085	-0.054561916	0.152073969	0.241878143	0.058779474	0.094609339	0.066697151	0.043073283	0.698959251	0.969189617	Bacteria.Firmicutes.Clostridia.Clostridiales.Ruminococcaceae.Subdoligranulum	ZNF501
382931	ENSG00000186446	rs56084453	0.400780135	0.035127973	0.801308592	0.504950539	-0.109668546	0.391622588	0.015795088	-0.051652806	0.129679038	0.18205106	0.062512741	0.077049297	0.188546967	0.013834844	0.935570117	0.942271867	Bacteria.Proteobacteria.Deltaproteobacteria	ZNF501
382932	ENSG00000186446	rs56084453	0.267858157	0.144385496	0.013996288	0.579358402	-0.13246601	0.265716608	-0.120783995	-0.037251897	0.118544348	0.179881925	0.047843495	0.066870151	0.150152883	0.038594029	0.369002501	0.8806471	Bacteria.Fusobacteria.Fusobacteriia.Fusobacteriales.Fusobacteriaceae.Fusobacterium	ZNF501
382933	ENSG00000186446	rs56084453	0.215544556	0.425913045	0.296648486	0.797371918	-0.490484438	0.465035373	0.090870231	-0.029082886	0.392241261	0.580451498	0.086380792	0.11281666	0.738185815	0.626145303	0.956359196	0.942918039	Bacteria.Firmicutes.Clostridia.Clostridiales.Ruminococcaceae	ZNF501
382934	ENSG00000186446	rs56084453	0.042660391	0.079908646	0.023406781	0.488787219	-0.319296201	0.475643612	0.163034339	-0.085653947	0.154473325	0.267423952	0.070254381	0.123041757	0.09971007	0.063904754	0.998793879	0.998019463	Bacteria.Firmicutes.Clostridia.Clostridiales.Lachnospiraceae.Blautia	ZNF501
382935	ENSG00000186446	rs56084453	0.463861543	0.055522681	0.742245149	0.600441858	-0.094229858	0.355374234	0.02529331	0.053311527	0.12789254	0.182317461	0.076584689	0.101294342	0.209300803	0.016577919	0.998239218	0.990525521	Bacteria.Firmicutes.Clostridia.Clostridiales.Ruminococcaceae.Flavonifractor	ZNF501
382936	ENSG00000186446	rs56084453	0.071186721	0.078450532	0.035711578	0.855279875	-0.269460068	0.396240279	-0.117706234	0.015193384	0.146937616	0.221674936	0.054897422	0.082978037	0.097270257	0.045976464	0.995652601	0.997475092	Bacteria.Firmicutes.Clostridia.Clostridiales.Clostridiaceae.1	ZNF501
382937	ENSG00000186446	rs56084453	0.264573927	0.091323605	0.274947247	0.741854746	-0.150156744	0.38929208	-0.064402534	0.036260211	0.13344734	0.22719781	0.058500894	0.109618662	0.165070632	0.037567647	0.999550314	0.996901429	Bacteria.Proteobacteria.Gammaproteobacteria.Pseudomonadales	ZNF501
382938	ENSG00000186446	rs56084453	0.088383353	0.150752254	0.133662011	0.490662187	-0.424852365	0.621187741	0.103960539	-0.078646608	0.245641742	0.427297886	0.068462228	0.113466463	0.350585398	0.248277589	0.7417282	0.890273479	Bacteria.Firmicutes.Clostridia.Clostridiales.Lachnospiraceae..Eubacterium..rectale.group	ZNF501
382939	ENSG00000186446	rs56084453	0.199949106	0.068925916	0.293695554	0.325802435	-0.218895923	0.636461706	-0.067696164	0.124309468	0.169076137	0.344205191	0.063956048	0.125568421	0.308658633	0.083342357	0.996423631	0.945973526	Bacteria.Bacteroidetes.Bacteroidia.Bacteroidales.Prevotellaceae.Prevotella.7	ZNF501
382940	ENSG00000186446	rs56084453	0.805169808	0.446797326	0.91722736	0.653389075	-0.189115896	0.927018207	0.01355584	-0.087444541	0.763624831	1.211250078	0.12993782	0.193843107	0.999415694	0.822435843	0.990344402	0.961492695	Bacteria.Firmicutes	ZNF501
382941	ENSG00000186446	rs56084453	0.412123362	0.039835152	0.785711268	0.734260792	-0.106472288	0.381484402	-0.017854707	0.036843004	0.128996243	0.181925053	0.065403623	0.108075314	0.198726755	0.014851368	0.834856881	0.977500443	Bacteria.Actinobacteria.Actinobacteria.Bifidobacteriales.Bifidobacteriaceae	ZNF501
382942	ENSG00000186446	rs56084453	0.186953456	0.144659612	0.219508416	0.616260022	-0.196104374	0.41056228	0.07806959	-0.047686298	0.147060418	0.278130875	0.062979025	0.094701781	0.197649051	0.08654349	0.938500455	0.926262776	Bacteria.Proteobacteria.Betaproteobacteria.Burkholderiales	ZNF501
382943	ENSG00000186446	rs56084453	0.451689978	0.039767222	0.066384849	0.992737544	-0.093516668	0.366218191	-0.100785303	-0.000781941	0.123521102	0.174583007	0.05399083	0.085581423	0.183011219	0.013673709	0.657694733	0.944386905	Bacteria.Proteobacteria.Gammaproteobacteria.Pasteurellales.Pasteurellaceae	ZNF501
382944	ENSG00000186446	rs56084453	0.404397897	0.058142724	0.273410162	0.123811188	-0.106653358	0.347441105	-0.069456114	0.133287326	0.127092416	0.180195797	0.062887763	0.085502858	0.189273309	0.021272256	0.999334555	0.975827082	Bacteria.Firmicutes.Erysipelotrichia.Erysipelotrichales.Erysipelotrichaceae.Erysipelotrichaceae.UCG.003	ZNF501
382945	ENSG00000186446	rs56084453	0.305878088	0.113395719	0.360134342	0.946954413	-0.136260575	0.334450369	0.062428874	0.006767889	0.132046182	0.208455163	0.067745404	0.101337786	0.1674079	0.040305967	0.890732322	0.926659453	Bacteria.Firmicutes.Clostridia.Clostridiales.Lachnospiraceaencultured	ZNF501
382946	ENSG00000186446	rs56084453	0.115188912	0.005981603	0.170764983	0.051924595	-0.258169366	0.811992863	-0.086523509	0.204275575	0.161725124	0.285849966	0.062479061	0.103191675	0.196570377	0.011551334	0.999814869	0.907533519	Bacteria.Actinobacteria.Actinobacteria.Corynebacteriales.Corynebacteriaceae	ZNF501
382947	ENSG00000186446	rs56084453	0.411610464	0.041139865	0.911016752	0.918264944	-0.106106797	0.378227783	0.006846517	-0.007887877	0.128411772	0.181588205	0.061028483	0.076571592	0.174763656	0.014062496	0.998880039	0.998885873	Bacteria.Proteobacteria.Deltaproteobacteria.Desulfovibrionales.Desulfovibrionaceae.Bilophila	ZNF501
382948	ENSG00000186446	rs56084453	0.668183245	0.093814384	0.091894256	0.961358503	0.067649943	0.346531315	-0.129404189	-0.005199632	0.157116843	0.203826093	0.075658474	0.106915328	0.422268825	0.057637738	0.527202518	0.992983965	Bacteria.Firmicutes.Bacilli	ZNF501
382949	ENSG00000186446	rs56084453	0.746011353	0.213849882	0.722357674	0.730062884	-0.060584218	0.320413725	0.027277115	-0.035714719	0.186262587	0.255278955	0.076442958	0.103070247	0.589417878	0.167280662	0.822561841	0.896476225	Bacteria.Firmicutes.Erysipelotrichia.Erysipelotrichales.Erysipelotrichaceae.Faecalitalea	ZNF501
382950	ENSG00000186446	rs56084453	0.475109521	0.00455427	0.887935048	0.053127665	-0.123441632	0.846190125	-0.012320587	0.291871527	0.171853263	0.288076325	0.087094021	0.148216418	0.400036663	0.011125779	0.998330087	0.999834196	Bacteria.Actinobacteria.Coriobacteriia.Coriobacteriales.Coriobacteriaceae.Collinsella	ZNF501
382951	ENSG00000186446	rs56084453	0.908087092	0.015715509	0.187920491	0.280015902	0.016962709	0.544048279	0.13880614	0.189544441	0.146361808	0.21941353	0.104323428	0.174017723	0.452805995	0.017594312	0.766123896	0.994989321	Bacteria.Actinobacteria.Coriobacteriia.Coriobacteriales	ZNF501
382952	ENSG00000186446	rs56084453	0.412116939	0.039834059	0.78561719	0.734306747	-0.106474453	0.38149532	-0.017863699	0.036840421	0.128997085	0.181929224	0.065407111	0.108087181	0.199225958	0.014848323	0.835626845	0.976188021	Bacteria.Actinobacteria.Actinobacteria.Bifidobacteriales.Bifidobacteriaceae.Bifidobacterium	ZNF501
382953	ENSG00000186446	rs56084453	0.210628436	0.029060115	0.335176823	0.323139106	-0.225162042	0.521846591	-0.082978245	0.099922439	0.178115702	0.233870585	0.08547133	0.100376232	0.261785963	0.036508967	0.850968726	0.875235969	Bacteria.Firmicutes.Clostridia.Clostridiales.Lachnospiraceae..Eubacterium..xylanophilum.group	ZNF501
382954	ENSG00000186446	rs56084453	0.396703506	0.033061051	0.833394001	0.556478096	-0.110237055	0.414563103	-0.010330758	0.048051694	0.129223285	0.190427391	0.048918153	0.081293156	0.16812144	0.016494007	0.99994518	0.999865593	Bacteria.Bacteroidetes.Bacteroidia.Bacteroidales.Prevotellaceae	ZNF501
382955	ENSG00000186446	rs56084453	0.399059461	0.358730194	0.672965532	0.650830721	-0.14995617	0.26999563	-0.030666249	-0.055905803	0.17666795	0.292128369	0.072330982	0.122956088	0.310304743	0.198113803	0.963485106	0.975753363	Bacteria.Firmicutes.Bacilli.Lactobacillales.Carnobacteriaceae.Granulicatella	ZNF501
382956	ENSG00000186446	rs56084453	0.770699372	0.480413277	0.158409271	0.282647859	0.048628536	0.177201387	-0.12298556	0.167193966	0.166159926	0.249698161	0.08620896	0.154347603	0.476860338	0.174636539	0.925664213	0.972299477	Bacteria.Actinobacteria	ZNF501
382957	ENSG00000186446	rs56084453	0.735184146	0.230549352	0.132771518	0.698059364	0.057713774	0.315277108	0.122797896	-0.04413045	0.169911662	0.260533883	0.080678832	0.113260373	0.465508863	0.120730398	0.950706941	0.994553009	Bacteria.Firmicutes.Clostridia.Clostridiales.Ruminococcaceae.Ruminiclostridium.9	ZNF501
382958	ENSG00000186446	rs56084453	0.688619887	0.031413881	0.909951715	0.23234142	-0.069145772	0.435645252	0.008337509	0.103879382	0.171792543	0.198142716	0.07343611	0.086176201	0.428751448	0.027956732	0.998781983	0.951998718	Bacteria.Firmicutes.Clostridia.Clostridiales.Ruminococcaceae.Ruminococcus.1	ZNF501
382959	ENSG00000186446	rs56084453	0.736098972	0.737695729	0.812797878	0.075359559	-0.063071365	-0.102648639	0.016839866	-0.189925927	0.18635396	0.305210246	0.070824877	0.105120093	0.585685576	0.379441808	0.984987993	0.971423926	Bacteria.Proteobacteria.Deltaproteobacteria.Desulfovibrionales.Desulfovibrionaceae.Desulfovibrio	ZNF501
382960	ENSG00000186446	rs56084453	0.155374505	0.352521189	0.228069044	0.847783374	-0.384925796	0.387712772	0.07980452	-0.016554003	0.267823261	0.414080786	0.065593459	0.085904263	0.500268016	0.380541686	0.999785669	0.999420701	Bacteria.Firmicutes.Clostridia.Clostridiales.Ruminococcaceae.Faecalibacterium	ZNF501
382961	ENSG00000186446	rs56084453	0.247003478	0.008603354	0.166598136	0.058174134	-0.148672549	0.547689588	0.098486847	-0.185264923	0.127286699	0.202223239	0.070415406	0.096097581	0.151523175	0.004666267	0.760739436	0.936167152	Bacteria.Firmicutes.Clostridia.Clostridiales.Lachnospiraceae..Eubacterium..hallii.group	ZNF501
382962	ENSG00000186446	rs56084453	0.925371746	0.41860451	0.43797408	0.549487068	0.019278483	0.242736187	0.070743849	-0.070375947	0.205029055	0.298222546	0.090656448	0.116977088	0.539005526	0.259448051	0.966546108	0.944499594	Bacteria.Firmicutes.Clostridia.Clostridiales.Ruminococcaceae.Ruminiclostridium.6	ZNF501
382963	ENSG00000186446	rs56084453	0.371003639	0.18081865	0.670050255	0.961651447	-0.124649682	0.349076221	-0.024714955	-0.004999892	0.138386437	0.258089457	0.057746286	0.103594223	0.20723434	0.070036133	0.998970432	0.998994847	Bacteria.Firmicutes.Erysipelotrichia.Erysipelotrichales.Erysipelotrichaceae.Erysipelatoclostridium	ZNF501
382964	ENSG00000186446	rs56084453	0.130409184	0.065549777	0.200278389	0.573121093	-0.311364259	0.510828913	-0.101822448	0.061470358	0.203298025	0.272786734	0.078706398	0.108550338	0.271374182	0.07108351	0.999028109	0.997798285	Bacteria.Actinobacteria.Actinobacteria.Micrococcales.Micrococcaceae	ZNF501
382965	ENSG00000186446	rs56084453	0.669050247	0.239537638	0.333503733	0.84116829	0.112728652	0.449723132	-0.085727839	-0.024776556	0.262542473	0.378918664	0.08799624	0.123149657	0.698501943	0.279056363	0.996108676	0.998901623	Bacteria.Firmicutes.Clostridia.Clostridiales.Lachnospiraceae..Ruminococcus..gnavus.group	ZNF501
382966	ENSG00000186448	rs9865272	0.021731095	0.023924651	0.415792144	0.842999303	0.339570154	-0.389420728	-0.066475262	-0.017687837	0.144449979	0.168456553	0.081176558	0.088955199	0.04360596	0.014434926	0.577703438	0.910444892	Bacteria.Firmicutes.Bacilli.Lactobacillales	ZNF197
382967	ENSG00000186448	rs9865272	0.021731095	0.023924651	0.415792144	0.842999303	0.339570154	-0.389420728	-0.066475262	-0.017687837	0.144449979	0.168456553	0.081176558	0.088955199	0.04360596	0.014434926	0.577703438	0.910444892	Bacteria.Firmicutes.Bacilli.Lactobacillales	ZNF197
382968	ENSG00000186448	rs9865272	0.218692256	0.153095481	0.858288298	0.826110916	0.260432516	-0.375619171	-0.012310703	0.018163695	0.209715799	0.259883841	0.068677847	0.082350221	0.240399995	0.102228132	0.999614985	0.99936283	Bacteria.Firmicutes.Clostridia.Clostridiales.Lachnospiraceae.Tyzzerella.4	ZNF197
382969	ENSG00000186448	rs9865272	0.218692256	0.153095481	0.858288298	0.826110916	0.260432516	-0.375619171	-0.012310703	0.018163695	0.209715799	0.259883841	0.068677847	0.082350221	0.240399995	0.102228132	0.999614985	0.99936283	Bacteria.Firmicutes.Clostridia.Clostridiales.Lachnospiraceae.Tyzzerella.4	ZNF197
382970	ENSG00000186448	rs9865272	0.03655198	0.006995058	0.378627944	0.256856128	0.291835441	-0.448417419	0.057141858	-0.093621762	0.136747109	0.161061172	0.064466107	0.081854627	0.05013959	0.004472013	0.722359135	0.871464712	Bacteria.Firmicutes.Clostridia.Clostridiales.Lachnospiraceae.Lachnospira	ZNF197
382971	ENSG00000186448	rs9865272	0.03655198	0.006995058	0.378627944	0.256856128	0.291835441	-0.448417419	0.057141858	-0.093621762	0.136747109	0.161061172	0.064466107	0.081854627	0.05013959	0.004472013	0.722359135	0.871464712	Bacteria.Firmicutes.Clostridia.Clostridiales.Lachnospiraceae.Lachnospira	ZNF197
382972	ENSG00000186448	rs9865272	0.038238943	0.007181763	0.55310782	0.367598487	0.333423318	-0.467285366	0.044244653	-0.075401866	0.157671769	0.168417377	0.074216121	0.083114406	0.05471547	0.003899364	0.999417824	0.997023453	Bacteria.Firmicutes.Clostridia.Clostridiales.Christensenellaceae.Christensenellaceae.R.7.group	ZNF197
382973	ENSG00000186448	rs9865272	0.038238943	0.007181763	0.55310782	0.367598487	0.333423318	-0.467285366	0.044244653	-0.075401866	0.157671769	0.168417377	0.074216121	0.083114406	0.05471547	0.003899364	0.999417824	0.997023453	Bacteria.Firmicutes.Clostridia.Clostridiales.Christensenellaceae.Christensenellaceae.R.7.group	ZNF197
382974	ENSG00000186448	rs9865272	0.009631722	0.015634337	0.110786274	0.423917395	0.519464284	-0.553909719	0.156416802	-0.092888738	0.194817276	0.223208534	0.09677085	0.115441583	0.050847249	0.025235376	0.750813586	0.978883571	Bacteria.Firmicutes.Clostridia.Clostridiales.Family.XIII.Family.XIII.AD3011.group	ZNF197
382975	ENSG00000186448	rs9865272	0.009631722	0.015634337	0.110786274	0.423917395	0.519464284	-0.553909719	0.156416802	-0.092888738	0.194817276	0.223208534	0.09677085	0.115441583	0.050847249	0.025235376	0.750813586	0.978883571	Bacteria.Firmicutes.Clostridia.Clostridiales.Family.XIII.Family.XIII.AD3011.group	ZNF197
382976	ENSG00000186448	rs9865272	0.020895285	0.013596318	0.351693482	0.856834697	0.329333839	-0.404701649	-0.074108511	-0.014612499	0.139159013	0.159598515	0.079011743	0.08068211	0.034055219	0.008067338	0.613642213	0.921307549	Bacteria.Firmicutes.Bacilli.Lactobacillales.Streptococcaceae.Streptococcus	ZNF197
382977	ENSG00000186448	rs9865272	0.020895285	0.013596318	0.351693482	0.856834697	0.329333839	-0.404701649	-0.074108511	-0.014612499	0.139159013	0.159598515	0.079011743	0.08068211	0.034055219	0.008067338	0.613642213	0.921307549	Bacteria.Firmicutes.Bacilli.Lactobacillales.Streptococcaceae.Streptococcus	ZNF197
382978	ENSG00000186448	rs9865272	0.007249529	0.001740264	0.106319704	0.058020867	0.485565746	-0.720128993	-0.106462415	0.15186107	0.175221864	0.220600106	0.065021678	0.078721483	0.037815166	0.003804008	0.951961461	0.794257326	Bacteria.Proteobacteria.Betaproteobacteria	ZNF197
382979	ENSG00000186448	rs9865272	0.007249529	0.001740264	0.106319704	0.058020867	0.485565746	-0.720128993	-0.106462415	0.15186107	0.175221864	0.220600106	0.065021678	0.078721483	0.037815166	0.003804008	0.951961461	0.794257326	Bacteria.Proteobacteria.Betaproteobacteria	ZNF197
382980	ENSG00000186448	rs9865272	0.324996062	0.21513285	0.427302116	0.53093265	0.186535857	-0.310482722	-0.061243926	0.059714596	0.188108904	0.248068271	0.076674995	0.094799637	0.374723793	0.143666749	0.997152221	0.990360691	Bacteria.Firmicutes.Clostridia.Clostridiales.Family.XI	ZNF197
382981	ENSG00000186448	rs9865272	0.324996062	0.21513285	0.427302116	0.53093265	0.186535857	-0.310482722	-0.061243926	0.059714596	0.188108904	0.248068271	0.076674995	0.094799637	0.374723793	0.143666749	0.997152221	0.990360691	Bacteria.Firmicutes.Clostridia.Clostridiales.Family.XI	ZNF197
382982	ENSG00000186448	rs9865272	0.467771154	0.334717109	0.64791802	0.610627934	0.770016858	-0.876071791	-0.081298278	0.078684043	1.05433651	0.901529393	0.177215408	0.153795376	0.987348183	0.682558016	0.996576058	0.843195709	Bacteria.Firmicutes.Clostridia.Clostridiales	ZNF197
382983	ENSG00000186448	rs9865272	0.467771154	0.334717109	0.64791802	0.610627934	0.770016858	-0.876071791	-0.081298278	0.078684043	1.05433651	0.901529393	0.177215408	0.153795376	0.987348183	0.682558016	0.996576058	0.843195709	Bacteria.Firmicutes.Clostridia.Clostridiales	ZNF197
382984	ENSG00000186448	rs9865272	0.027133591	0.009035699	0.123269261	0.411853106	0.305388478	-0.420696277	0.091262683	-0.055864945	0.135133665	0.156381814	0.058458354	0.067643725	0.031377102	0.004507957	0.996546716	0.994860843	Bacteria.Firmicutes.Clostridia.Clostridiales.Ruminococcaceae.Ruminococcaceae.UCG.002	ZNF197
382985	ENSG00000186448	rs9865272	0.027133591	0.009035699	0.123269261	0.411853106	0.305388478	-0.420696277	0.091262683	-0.055864945	0.135133665	0.156381814	0.058458354	0.067643725	0.031377102	0.004507957	0.996546716	0.994860843	Bacteria.Firmicutes.Clostridia.Clostridiales.Ruminococcaceae.Ruminococcaceae.UCG.002	ZNF197
382986	ENSG00000186448	rs9865272	0.012319917	0.067786498	0.047896139	0.241685073	1.160787668	-1.021136157	-0.222533179	0.155843696	0.451046597	0.549909964	0.11039495	0.131914898	0.290669742	0.385560938	0.75121437	0.99665811	Bacteria.Proteobacteria	ZNF197
382987	ENSG00000186448	rs9865272	0.012319917	0.067786498	0.047896139	0.241685073	1.160787668	-1.021136157	-0.222533179	0.155843696	0.451046597	0.549909964	0.11039495	0.131914898	0.290669742	0.385560938	0.75121437	0.99665811	Bacteria.Proteobacteria	ZNF197
382988	ENSG00000186448	rs9865272	0.02659098	0.00875267	0.527004378	0.82675931	0.337532278	-0.435941605	0.036008265	0.011983182	0.148806457	0.16134159	0.056620696	0.054535838	0.03639296	0.006122277	0.99894297	0.998882343	Bacteria.Verrucomicrobia.Verrucomicrobiae.Verrucomicrobiales.Verrucomicrobiaceae.Akkermansia	ZNF197
382989	ENSG00000186448	rs9865272	0.02659098	0.00875267	0.527004378	0.82675931	0.337532278	-0.435941605	0.036008265	0.011983182	0.148806457	0.16134159	0.056620696	0.054535838	0.03639296	0.006122277	0.99894297	0.998882343	Bacteria.Verrucomicrobia.Verrucomicrobiae.Verrucomicrobiales.Verrucomicrobiaceae.Akkermansia	ZNF197
382990	ENSG00000186448	rs9865272	0.028920334	0.010028481	0.448633795	0.540796871	0.33657213	-0.468479831	0.056251838	-0.064476031	0.150701985	0.176696253	0.073798309	0.104872184	0.051878694	0.00656258	0.93665316	0.918095151	Bacteria.Firmicutes.Clostridia.Clostridiales.Lachnospiraceae..Eubacterium..eligens.group	ZNF197
382991	ENSG00000186448	rs9865272	0.028920334	0.010028481	0.448633795	0.540796871	0.33657213	-0.468479831	0.056251838	-0.064476031	0.150701985	0.176696253	0.073798309	0.104872184	0.051878694	0.00656258	0.93665316	0.918095151	Bacteria.Firmicutes.Clostridia.Clostridiales.Lachnospiraceae..Eubacterium..eligens.group	ZNF197
382992	ENSG00000186448	rs9865272	0.028087998	0.009639131	0.475666439	0.800873441	0.34401486	-0.442112641	0.07007894	-0.0301421	0.153199239	0.165825548	0.097686309	0.119027983	0.049101825	0.007973455	0.791055312	0.857680359	Bacteria.Firmicutes.Clostridia.Clostridiales.Ruminococcaceae.Butyricicoccus	ZNF197
382993	ENSG00000186448	rs9865272	0.028087998	0.009639131	0.475666439	0.800873441	0.34401486	-0.442112641	0.07007894	-0.0301421	0.153199239	0.165825548	0.097686309	0.119027983	0.049101825	0.007973455	0.791055312	0.857680359	Bacteria.Firmicutes.Clostridia.Clostridiales.Ruminococcaceae.Butyricicoccus	ZNF197
382994	ENSG00000186448	rs9865272	0.045331432	0.011479614	0.343925177	0.757055485	0.284487879	-0.432013101	0.087336525	0.034879564	0.139438623	0.166132598	0.091616596	0.11228399	0.036115277	0.005330816	0.946830748	0.962141134	Bacteria.Firmicutes.Clostridia.Clostridiales.Ruminococcaceae.Ruminiclostridium.5	ZNF197
382995	ENSG00000186448	rs9865272	0.045331432	0.011479614	0.343925177	0.757055485	0.284487879	-0.432013101	0.087336525	0.034879564	0.139438623	0.166132598	0.091616596	0.11228399	0.036115277	0.005330816	0.946830748	0.962141134	Bacteria.Firmicutes.Clostridia.Clostridiales.Ruminococcaceae.Ruminiclostridium.5	ZNF197
382996	ENSG00000186448	rs9865272	0.046734177	0.018478732	0.958030515	0.610001347	0.285584093	-0.398092403	0.003355071	-0.036565857	0.140909251	0.16479067	0.063512338	0.071345868	0.044135992	0.010619039	0.99626736	0.961048586	Bacteria.Firmicutes.Clostridia.Clostridiales.Lachnospiraceae.Lachnospiraceae.NK4A136.group	ZNF197
382997	ENSG00000186448	rs9865272	0.046734177	0.018478732	0.958030515	0.610001347	0.285584093	-0.398092403	0.003355071	-0.036565857	0.140909251	0.16479067	0.063512338	0.071345868	0.044135992	0.010619039	0.99626736	0.961048586	Bacteria.Firmicutes.Clostridia.Clostridiales.Lachnospiraceae.Lachnospiraceae.NK4A136.group	ZNF197
382998	ENSG00000186448	rs9865272	0.076680758	0.01914763	0.159884395	0.92856362	0.252982839	-0.415255598	-0.072060341	0.006450198	0.140668194	0.172908374	0.050693755	0.071672725	0.069948413	0.008080116	0.675308748	0.886691173	Bacteria.Fusobacteria.Fusobacteriia.Fusobacteriales	ZNF197
382999	ENSG00000186448	rs9865272	0.076680758	0.01914763	0.159884395	0.92856362	0.252982839	-0.415255598	-0.072060341	0.006450198	0.140668194	0.172908374	0.050693755	0.071672725	0.069948413	0.008080116	0.675308748	0.886691173	Bacteria.Fusobacteria.Fusobacteriia.Fusobacteriales	ZNF197
383000	ENSG00000186448	rs9865272	0.072459384	0.037972953	0.975153551	0.856140001	0.291581942	-0.402164325	-0.002485286	-0.016897229	0.159732362	0.189907534	0.079494176	0.092841549	0.090716615	0.02267416	0.997851323	0.979095753	Bacteria.Firmicutes.Clostridia.Clostridiales.Lachnospiraceae.Fusicatenibacter	ZNF197
383001	ENSG00000186448	rs9865272	0.072459384	0.037972953	0.975153551	0.856140001	0.291581942	-0.402164325	-0.002485286	-0.016897229	0.159732362	0.189907534	0.079494176	0.092841549	0.090716615	0.02267416	0.997851323	0.979095753	Bacteria.Firmicutes.Clostridia.Clostridiales.Lachnospiraceae.Fusicatenibacter	ZNF197
383002	ENSG00000186448	rs9865272	0.524277296	0.32140821	0.972001647	0.845852442	0.275924867	-0.515829097	0.002717566	0.018410553	0.431017022	0.51630767	0.077135012	0.094326512	0.902918225	0.562132033	0.998947111	0.995399427	Bacteria.Bacteroidetes	ZNF197
383003	ENSG00000186448	rs9865272	0.524277296	0.32140821	0.972001647	0.845852442	0.275924867	-0.515829097	0.002717566	0.018410553	0.431017022	0.51630767	0.077135012	0.094326512	0.902918225	0.562132033	0.998947111	0.995399427	Bacteria.Bacteroidetes	ZNF197
383004	ENSG00000186448	rs9865272	0.014216668	0.001918932	0.131684654	0.103524617	0.480922535	-0.602783319	0.109776129	-0.133209341	0.190954024	0.186498756	0.071917584	0.080692403	0.058333775	0.006213808	0.774035897	0.765719446	Bacteria.Firmicutes.Clostridia.Clostridiales.Ruminococcaceae.Ruminococcaceae.UCG.014	ZNF197
383005	ENSG00000186448	rs9865272	0.014216668	0.001918932	0.131684654	0.103524617	0.480922535	-0.602783319	0.109776129	-0.133209341	0.190954024	0.186498756	0.071917584	0.080692403	0.058333775	0.006213808	0.774035897	0.765719446	Bacteria.Firmicutes.Clostridia.Clostridiales.Ruminococcaceae.Ruminococcaceae.UCG.014	ZNF197
383006	ENSG00000186448	rs9865272	0.416857387	0.441320606	0.442804343	0.289753746	0.167522411	-0.201340509	-0.065703249	0.109825725	0.205041169	0.259915975	0.085095533	0.102906726	0.429765737	0.231761033	0.99946547	0.972078348	Bacteria.Firmicutes.Erysipelotrichia.Erysipelotrichales.Erysipelotrichaceae..Clostridium..innocuum.group	ZNF197
383007	ENSG00000186448	rs9865272	0.416857387	0.441320606	0.442804343	0.289753746	0.167522411	-0.201340509	-0.065703249	0.109825725	0.205041169	0.259915975	0.085095533	0.102906726	0.429765737	0.231761033	0.99946547	0.972078348	Bacteria.Firmicutes.Erysipelotrichia.Erysipelotrichales.Erysipelotrichaceae..Clostridium..innocuum.group	ZNF197
383008	ENSG00000186448	rs9865272	0.041391938	0.016017395	0.967787036	0.632883293	0.289469868	-0.40333903	0.002914936	-0.054759157	0.13915358	0.163155433	0.071907244	0.114104731	0.042952566	0.007738817	0.99888113	0.999513539	Bacteria.Firmicutes.Clostridia.Clostridiales.Lachnospiraceae.Dorea	ZNF197
383009	ENSG00000186448	rs9865272	0.041391938	0.016017395	0.967787036	0.632883293	0.289469868	-0.40333903	0.002914936	-0.054759157	0.13915358	0.163155433	0.071907244	0.114104731	0.042952566	0.007738817	0.99888113	0.999513539	Bacteria.Firmicutes.Clostridia.Clostridiales.Lachnospiraceae.Dorea	ZNF197
383010	ENSG00000186448	rs9865272	0.039496009	0.011286688	0.529036295	0.499328553	0.351534298	-0.494417773	-0.039321512	0.052982375	0.167345681	0.189662346	0.062136746	0.077996514	0.066104422	0.011378456	0.999507593	0.935584968	Bacteria.Firmicutes.Clostridia.Clostridiales.Lachnospiraceae.Lachnoclostridium	ZNF197
383011	ENSG00000186448	rs9865272	0.039496009	0.011286688	0.529036295	0.499328553	0.351534298	-0.494417773	-0.039321512	0.052982375	0.167345681	0.189662346	0.062136746	0.077996514	0.066104422	0.011378456	0.999507593	0.935584968	Bacteria.Firmicutes.Clostridia.Clostridiales.Lachnospiraceae.Lachnoclostridium	ZNF197
383012	ENSG00000186448	rs9865272	0.023259752	0.027497305	0.267705904	0.584159135	0.440227244	-0.504368492	0.105458605	-0.063801526	0.189492062	0.22372875	0.09434501	0.115997579	0.089565371	0.034067376	0.999274386	0.998480911	Bacteria.Firmicutes.Clostridia.Clostridiales.Ruminococcaceae.Ruminococcaceae.UCG.013	ZNF197
383013	ENSG00000186448	rs9865272	0.023259752	0.027497305	0.267705904	0.584159135	0.440227244	-0.504368492	0.105458605	-0.063801526	0.189492062	0.22372875	0.09434501	0.115997579	0.089565371	0.034067376	0.999274386	0.998480911	Bacteria.Firmicutes.Clostridia.Clostridiales.Ruminococcaceae.Ruminococcaceae.UCG.013	ZNF197
383014	ENSG00000186448	rs9865272	0.014603376	0.021524666	0.176219299	0.419601469	0.462678018	-0.544937607	0.12343665	-0.087817958	0.184471373	0.231431728	0.09028811	0.108124666	0.070419249	0.030947744	0.998330087	0.999834196	Bacteria.Actinobacteria.Coriobacteriia.Coriobacteriales.Coriobacteriaceae.Collinsella	ZNF197
383015	ENSG00000186448	rs9865272	0.014603376	0.021524666	0.176219299	0.419601469	0.462678018	-0.544937607	0.12343665	-0.087817958	0.184471373	0.231431728	0.09028811	0.108124666	0.070419249	0.030947744	0.998330087	0.999834196	Bacteria.Actinobacteria.Coriobacteriia.Coriobacteriales.Coriobacteriaceae.Collinsella	ZNF197
383016	ENSG00000186448	rs9865272	0.108344798	0.071408704	0.601426086	0.784438041	0.396900631	-0.484462638	0.058494435	-0.034157654	0.243835246	0.264391868	0.111443675	0.124364979	0.264470312	0.099370473	0.944862799	0.991971083	Bacteria.Firmicutes.Clostridia.Clostridiales.Ruminococcaceae.Anaerotruncus	ZNF197
383017	ENSG00000186448	rs9865272	0.108344798	0.071408704	0.601426086	0.784438041	0.396900631	-0.484462638	0.058494435	-0.034157654	0.243835246	0.264391868	0.111443675	0.124364979	0.264470312	0.099370473	0.944862799	0.991971083	Bacteria.Firmicutes.Clostridia.Clostridiales.Ruminococcaceae.Anaerotruncus	ZNF197
383018	ENSG00000186448	rs9865272	0.033806034	0.004209401	0.898072275	0.235243951	0.323990782	-0.582785752	-0.008471726	0.091785485	0.149473964	0.196557466	0.065881132	0.076622615	0.050979519	0.003782935	0.997466038	0.994193156	Bacteria.Bacteroidetes.Bacteroidia.Bacteroidales.Rikenellaceae	ZNF197
383019	ENSG00000186448	rs9865272	0.033806034	0.004209401	0.898072275	0.235243951	0.323990782	-0.582785752	-0.008471726	0.091785485	0.149473964	0.196557466	0.065881132	0.076622615	0.050979519	0.003782935	0.997466038	0.994193156	Bacteria.Bacteroidetes.Bacteroidia.Bacteroidales.Rikenellaceae	ZNF197
383020	ENSG00000186448	rs9865272	0.006545332	0.012966853	0.037378834	0.486914417	0.417673264	-0.486133673	0.149422805	-0.062670431	0.148732873	0.190344625	0.070333414	0.089637923	0.015979057	0.008643268	0.713126428	0.986277704	Bacteria.Firmicutes.Clostridia.Clostridiales.Peptostreptococcaceae.Intestinibacter	ZNF197
383021	ENSG00000186448	rs9865272	0.006545332	0.012966853	0.037378834	0.486914417	0.417673264	-0.486133673	0.149422805	-0.062670431	0.148732873	0.190344625	0.070333414	0.089637923	0.015979057	0.008643268	0.713126428	0.986277704	Bacteria.Firmicutes.Clostridia.Clostridiales.Peptostreptococcaceae.Intestinibacter	ZNF197
383022	ENSG00000186448	rs9865272	0.024197859	0.020260678	0.389189959	0.661589052	0.312170082	-0.37927027	0.048797963	0.028195317	0.135311023	0.159424624	0.056296435	0.064123622	0.032765681	0.010259452	0.673484035	0.986010877	Bacteria.Firmicutes.Negativicutes.Selenomonadales.Acidaminococcaceae	ZNF197
383023	ENSG00000186448	rs9865272	0.024197859	0.020260678	0.389189959	0.661589052	0.312170082	-0.37927027	0.048797963	0.028195317	0.135311023	0.159424624	0.056296435	0.064123622	0.032765681	0.010259452	0.673484035	0.986010877	Bacteria.Firmicutes.Negativicutes.Selenomonadales.Acidaminococcaceae	ZNF197
383024	ENSG00000186448	rs9865272	0.782643555	0.520047332	0.801253473	0.916083	0.154754141	-0.357611795	0.028490605	-0.011966897	0.558673239	0.552950822	0.11272625	0.113137153	0.911463166	0.672021951	0.956359196	0.942918039	Bacteria.Firmicutes.Clostridia.Clostridiales.Ruminococcaceae	ZNF197
383025	ENSG00000186448	rs9865272	0.782643555	0.520047332	0.801253473	0.916083	0.154754141	-0.357611795	0.028490605	-0.011966897	0.558673239	0.552950822	0.11272625	0.113137153	0.911463166	0.672021951	0.956359196	0.942918039	Bacteria.Firmicutes.Clostridia.Clostridiales.Ruminococcaceae	ZNF197
383026	ENSG00000186448	rs9865272	0.307937429	0.129862629	0.759573599	0.495636356	0.240765572	-0.326356816	-0.02521712	0.050058963	0.234322351	0.212778777	0.082057094	0.073060691	0.334695644	0.162411816	0.743823133	0.818979932	Bacteria.Firmicutes.Erysipelotrichia.Erysipelotrichales.Erysipelotrichaceae.Holdemanella	ZNF197
383027	ENSG00000186448	rs9865272	0.307937429	0.129862629	0.759573599	0.495636356	0.240765572	-0.326356816	-0.02521712	0.050058963	0.234322351	0.212778777	0.082057094	0.073060691	0.334695644	0.162411816	0.743823133	0.818979932	Bacteria.Firmicutes.Erysipelotrichia.Erysipelotrichales.Erysipelotrichaceae.Holdemanella	ZNF197
383028	ENSG00000186448	rs9865272	0.424074218	0.134144649	0.698505273	0.982605221	0.206351441	-0.411985113	0.04024264	0.002534322	0.256539596	0.271651601	0.103443178	0.115798473	0.476425079	0.138747751	0.997570438	0.987987495	Bacteria.Firmicutes.Clostridia.Clostridiales.Lachnospiraceae.Lachnospiraceae.UCG.008	ZNF197
383029	ENSG00000186448	rs9865272	0.424074218	0.134144649	0.698505273	0.982605221	0.206351441	-0.411985113	0.04024264	0.002534322	0.256539596	0.271651601	0.103443178	0.115798473	0.476425079	0.138747751	0.997570438	0.987987495	Bacteria.Firmicutes.Clostridia.Clostridiales.Lachnospiraceae.Lachnospiraceae.UCG.008	ZNF197
383030	ENSG00000186448	rs9865272	0.021300056	0.087557486	0.688101229	0.084823665	0.319937481	-0.281390475	-0.030459589	-0.145660568	0.135631665	0.162262743	0.075543824	0.083250376	0.042084848	0.040502048	0.724670753	0.836398014	Bacteria.Actinobacteria.Actinobacteria	ZNF197
383031	ENSG00000186448	rs9865272	0.021300056	0.087557486	0.688101229	0.084823665	0.319937481	-0.281390475	-0.030459589	-0.145660568	0.135631665	0.162262743	0.075543824	0.083250376	0.042084848	0.040502048	0.724670753	0.836398014	Bacteria.Actinobacteria.Actinobacteria	ZNF197
383032	ENSG00000186448	rs9865272	0.117561747	0.011072628	0.575178609	0.667573672	0.245083877	-0.47866907	-0.02952936	-0.024469491	0.154547774	0.183112385	0.052427469	0.056719342	0.136263102	0.012980182	0.998735039	0.999709092	Bacteria.Bacteroidetes.Bacteroidia.Bacteroidales.Prevotellaceae.Prevotella.9	ZNF197
383033	ENSG00000186448	rs9865272	0.117561747	0.011072628	0.575178609	0.667573672	0.245083877	-0.47866907	-0.02952936	-0.024469491	0.154547774	0.183112385	0.052427469	0.056719342	0.136263102	0.012980182	0.998735039	0.999709092	Bacteria.Bacteroidetes.Bacteroidia.Bacteroidales.Prevotellaceae.Prevotella.9	ZNF197
383034	ENSG00000186448	rs9865272	0.011870228	0.012572765	0.160447038	0.926144917	0.363490103	-0.411129021	0.0794271	0.005895741	0.140468025	0.160235309	0.055952611	0.0633603	0.02370513	0.008169091	0.608945097	0.99846464	Bacteria.Firmicutes.Negativicutes.Selenomonadales.Acidaminococcaceae.Phascolarctobacterium	ZNF197
383035	ENSG00000186448	rs9865272	0.011870228	0.012572765	0.160447038	0.926144917	0.363490103	-0.411129021	0.0794271	0.005895741	0.140468025	0.160235309	0.055952611	0.0633603	0.02370513	0.008169091	0.608945097	0.99846464	Bacteria.Firmicutes.Negativicutes.Selenomonadales.Acidaminococcaceae.Phascolarctobacterium	ZNF197
383036	ENSG00000186448	rs9865272	0.313725978	0.158403917	0.210451522	0.470323324	0.170601541	-0.322532392	-0.082057953	0.056533441	0.168050103	0.22608198	0.064886936	0.077855274	0.232725944	0.072578642	0.99830237	0.997282036	Bacteria.Firmicutes.Clostridia.Clostridiales.Clostridiaceae.1.Clostridium.sensu.stricto.1	ZNF197
383037	ENSG00000186448	rs9865272	0.313725978	0.158403917	0.210451522	0.470323324	0.170601541	-0.322532392	-0.082057953	0.056533441	0.168050103	0.22608198	0.064886936	0.077855274	0.232725944	0.072578642	0.99830237	0.997282036	Bacteria.Firmicutes.Clostridia.Clostridiales.Clostridiaceae.1.Clostridium.sensu.stricto.1	ZNF197
383038	ENSG00000186448	rs9865272	0.036427932	0.008919072	0.72896422	0.542068373	0.292316297	-0.442425333	0.017266466	-0.035900759	0.136878691	0.164164969	0.049619437	0.058578088	0.038380021	0.006237164	0.99994518	0.999865593	Bacteria.Bacteroidetes.Bacteroidia.Bacteroidales.Prevotellaceae	ZNF197
383039	ENSG00000186448	rs9865272	0.036427932	0.008919072	0.72896422	0.542068373	0.292316297	-0.442425333	0.017266466	-0.035900759	0.136878691	0.164164969	0.049619437	0.058578088	0.038380021	0.006237164	0.99994518	0.999865593	Bacteria.Bacteroidetes.Bacteroidia.Bacteroidales.Prevotellaceae	ZNF197
383040	ENSG00000186448	rs9865272	0.035505244	0.013504263	0.326841633	0.174063795	0.279940992	-0.385814336	-0.052266213	-0.086860451	0.130411615	0.151993293	0.052909912	0.063213288	0.035800983	0.006260755	0.798679773	0.868117942	Bacteria.Proteobacteria.Gammaproteobacteria.Pasteurellales.Pasteurellaceae.Haemophilus	ZNF197
383041	ENSG00000186448	rs9865272	0.035505244	0.013504263	0.326841633	0.174063795	0.279940992	-0.385814336	-0.052266213	-0.086860451	0.130411615	0.151993293	0.052909912	0.063213288	0.035800983	0.006260755	0.798679773	0.868117942	Bacteria.Proteobacteria.Gammaproteobacteria.Pasteurellales.Pasteurellaceae.Haemophilus	ZNF197
383042	ENSG00000186448	rs9865272	0.026402193	0.008765587	0.526933438	0.826100962	0.336526799	-0.435193034	0.035925077	0.012019786	0.148170764	0.16109708	0.056480162	0.054491909	0.035677772	0.006207518	0.998409995	0.996467843	Bacteria.Verrucomicrobia	ZNF197
383043	ENSG00000186448	rs9865272	0.026402193	0.008765587	0.526933438	0.826100962	0.336526799	-0.435193034	0.035925077	0.012019786	0.148170764	0.16109708	0.056480162	0.054491909	0.035677772	0.006207518	0.998409995	0.996467843	Bacteria.Verrucomicrobia	ZNF197
383044	ENSG00000186448	rs9865272	0.07496848	0.032071047	0.646630467	0.714311875	0.354363443	-0.479342533	0.0393265	-0.039080567	0.195863522	0.218888093	0.085389015	0.106298786	0.1692773	0.035834253	0.998768023	0.998841844	Bacteria.Firmicutes.Clostridia.Clostridiales.Ruminococcaceae.Ruminococcaceae.NK4A214.group	ZNF197
383045	ENSG00000186448	rs9865272	0.07496848	0.032071047	0.646630467	0.714311875	0.354363443	-0.479342533	0.0393265	-0.039080567	0.195863522	0.218888093	0.085389015	0.106298786	0.1692773	0.035834253	0.998768023	0.998841844	Bacteria.Firmicutes.Clostridia.Clostridiales.Ruminococcaceae.Ruminococcaceae.NK4A214.group	ZNF197
383046	ENSG00000186448	rs9865272	0.084339369	0.018157128	0.655944906	0.404707665	0.356981579	-0.564709293	0.032151667	-0.068808767	0.20370337	0.233089492	0.071839589	0.082049644	0.199515732	0.035241435	0.996423631	0.960268902	Bacteria.Bacteroidetes.Bacteroidia.Bacteroidales.Prevotellaceae.Prevotella.7	ZNF197
383047	ENSG00000186448	rs9865272	0.084339369	0.018157128	0.655944906	0.404707665	0.356981579	-0.564709293	0.032151667	-0.068808767	0.20370337	0.233089492	0.071839589	0.082049644	0.199515732	0.035241435	0.996423631	0.960268902	Bacteria.Bacteroidetes.Bacteroidia.Bacteroidales.Prevotellaceae.Prevotella.7	ZNF197
383048	ENSG00000186448	rs9865272	0.030862761	0.016660794	0.405489372	0.963935569	0.403797098	-0.440737352	-0.055638235	-0.002987996	0.183036361	0.179404578	0.066455793	0.065833155	0.077677656	0.021755375	0.878870613	0.927927584	Bacteria.Firmicutes.Negativicutes.Selenomonadales.Veillonellaceae	ZNF197
383049	ENSG00000186448	rs9865272	0.030862761	0.016660794	0.405489372	0.963935569	0.403797098	-0.440737352	-0.055638235	-0.002987996	0.183036361	0.179404578	0.066455793	0.065833155	0.077677656	0.021755375	0.878870613	0.927927584	Bacteria.Firmicutes.Negativicutes.Selenomonadales.Veillonellaceae	ZNF197
383050	ENSG00000186448	rs9865272	0.148613379	0.026406599	0.129815232	0.200822126	0.211233166	-0.364301994	-0.082187233	0.07092438	0.144528175	0.160404889	0.053577864	0.054889994	0.112967663	0.012123671	0.568627867	0.80169597	Bacteria.Proteobacteria.Betaproteobacteria.Burkholderiales.Alcaligenaceae.Sutterella	ZNF197
383051	ENSG00000186448	rs9865272	0.148613379	0.026406599	0.129815232	0.200822126	0.211233166	-0.364301994	-0.082187233	0.07092438	0.144528175	0.160404889	0.053577864	0.054889994	0.112967663	0.012123671	0.568627867	0.80169597	Bacteria.Proteobacteria.Betaproteobacteria.Burkholderiales.Alcaligenaceae.Sutterella	ZNF197
383052	ENSG00000186448	rs9865272	0.040227021	0.093086717	0.366923941	0.958555395	0.45305474	-0.407801345	-0.060450791	-0.003900579	0.216495813	0.239321074	0.066539719	0.074774968	0.130601806	0.09126478	0.800913784	0.9972405	Bacteria.Proteobacteria.Gammaproteobacteria	ZNF197
383053	ENSG00000186448	rs9865272	0.040227021	0.093086717	0.366923941	0.958555395	0.45305474	-0.407801345	-0.060450791	-0.003900579	0.216495813	0.239321074	0.066539719	0.074774968	0.130601806	0.09126478	0.800913784	0.9972405	Bacteria.Proteobacteria.Gammaproteobacteria	ZNF197
383054	ENSG00000186448	rs9865272	0.913079455	0.443979516	0.196643741	0.489183626	0.026880037	-0.242719439	-0.11204189	0.072068795	0.245313262	0.315172983	0.085898459	0.103621538	0.718327953	0.331935542	0.998986731	0.998377846	Bacteria.Firmicutes.Clostridia.Clostridiales.Family.XI.Anaerococcus	ZNF197
383055	ENSG00000186448	rs9865272	0.913079455	0.443979516	0.196643741	0.489183626	0.026880037	-0.242719439	-0.11204189	0.072068795	0.245313262	0.315172983	0.085898459	0.103621538	0.718327953	0.331935542	0.998986731	0.998377846	Bacteria.Firmicutes.Clostridia.Clostridiales.Family.XI.Anaerococcus	ZNF197
383056	ENSG00000186448	rs9865272	0.265329608	0.102537625	0.771834587	0.935116825	0.243007079	-0.405411095	-0.022197197	0.006716586	0.21631038	0.244863204	0.07623455	0.082190401	0.319423566	0.101722584	0.999586829	0.996426659	Bacteria.Firmicutes.Negativicutes.Selenomonadales.Veillonellaceae.Megasphaera	ZNF197
383057	ENSG00000186448	rs9865272	0.265329608	0.102537625	0.771834587	0.935116825	0.243007079	-0.405411095	-0.022197197	0.006716586	0.21631038	0.244863204	0.07623455	0.082190401	0.319423566	0.101722584	0.999586829	0.996426659	Bacteria.Firmicutes.Negativicutes.Selenomonadales.Veillonellaceae.Megasphaera	ZNF197
383058	ENSG00000186448	rs9865272	0.918057225	0.337925142	0.234255258	0.482818496	0.026636847	-0.255962027	-0.118827064	0.073287346	0.257919456	0.265166938	0.098985356	0.10384111	0.6756869	0.237377124	0.996483139	0.869987637	Bacteria.Bacteroidetes.Bacteroidia.Bacteroidales.Porphyromonadaceae.Butyricimonas	ZNF197
383059	ENSG00000186448	rs9865272	0.918057225	0.337925142	0.234255258	0.482818496	0.026636847	-0.255962027	-0.118827064	0.073287346	0.257919456	0.265166938	0.098985356	0.10384111	0.6756869	0.237377124	0.996483139	0.869987637	Bacteria.Bacteroidetes.Bacteroidia.Bacteroidales.Porphyromonadaceae.Butyricimonas	ZNF197
383060	ENSG00000186448	rs9865272	0.020847962	0.013073912	0.307039617	0.498282788	0.371682148	-0.472513647	0.069631241	-0.047858204	0.156992628	0.185240502	0.067641153	0.070281108	0.04651932	0.012354213	0.999305535	0.989974535	Bacteria.Proteobacteria.Gammaproteobacteria.Pseudomonadales.Pseudomonadaceae.Pseudomonas	ZNF197
383061	ENSG00000186448	rs9865272	0.020847962	0.013073912	0.307039617	0.498282788	0.371682148	-0.472513647	0.069631241	-0.047858204	0.156992628	0.185240502	0.067641153	0.070281108	0.04651932	0.012354213	0.999305535	0.989974535	Bacteria.Proteobacteria.Gammaproteobacteria.Pseudomonadales.Pseudomonadaceae.Pseudomonas	ZNF197
383062	ENSG00000186448	rs9865272	0.036298531	0.00974069	0.519679316	0.760858141	0.349925315	-0.451776022	0.047347247	-0.025770459	0.163737183	0.169699101	0.073145114	0.084322731	0.069153626	0.009467748	0.914565013	0.901530053	Bacteria.Firmicutes.Clostridia.Clostridiales.Ruminococcaceae.Ruminococcaceae.UCG.005	ZNF197
383063	ENSG00000186448	rs9865272	0.036298531	0.00974069	0.519679316	0.760858141	0.349925315	-0.451776022	0.047347247	-0.025770459	0.163737183	0.169699101	0.073145114	0.084322731	0.069153626	0.009467748	0.914565013	0.901530053	Bacteria.Firmicutes.Clostridia.Clostridiales.Ruminococcaceae.Ruminococcaceae.UCG.005	ZNF197
383064	ENSG00000186448	rs9865272	0.03943261	0.015981077	0.362186429	0.490008125	0.432082865	-0.538827215	-0.085659796	0.067393635	0.205622021	0.217883703	0.093355333	0.097084362	0.073321899	0.011785496	0.999513786	0.95562554	Bacteria.Firmicutes.Erysipelotrichia.Erysipelotrichales.Erysipelotrichaceae	ZNF197
383065	ENSG00000186448	rs9865272	0.03943261	0.015981077	0.362186429	0.490008125	0.432082865	-0.538827215	-0.085659796	0.067393635	0.205622021	0.217883703	0.093355333	0.097084362	0.073321899	0.011785496	0.999513786	0.95562554	Bacteria.Firmicutes.Erysipelotrichia.Erysipelotrichales.Erysipelotrichaceae	ZNF197
383066	ENSG00000186448	rs9865272	0.076946449	0.03240553	0.97951359	0.523978692	0.303747755	-0.384942134	0.002061305	0.056853119	0.169051266	0.176134074	0.079969174	0.088745095	0.111193649	0.025809805	0.931917805	0.99400679	Bacteria.Firmicutes.Clostridia.Clostridiales.Ruminococcaceae..Eubacterium..coprostanoligenes.group	ZNF197
383067	ENSG00000186448	rs9865272	0.076946449	0.03240553	0.97951359	0.523978692	0.303747755	-0.384942134	0.002061305	0.056853119	0.169051266	0.176134074	0.079969174	0.088745095	0.111193649	0.025809805	0.931917805	0.99400679	Bacteria.Firmicutes.Clostridia.Clostridiales.Ruminococcaceae..Eubacterium..coprostanoligenes.group	ZNF197
383068	ENSG00000186448	rs9865272	0.081728629	0.006135671	0.650847768	0.177799576	0.3732156	-0.625562207	0.041752513	-0.11906274	0.211127388	0.220929886	0.091832946	0.087411651	0.151658775	0.013168092	0.988161388	0.950695192	Bacteria.Firmicutes.Bacilli.Lactobacillales.Carnobacteriaceae	ZNF197
383069	ENSG00000186448	rs9865272	0.081728629	0.006135671	0.650847768	0.177799576	0.3732156	-0.625562207	0.041752513	-0.11906274	0.211127388	0.220929886	0.091832946	0.087411651	0.151658775	0.013168092	0.988161388	0.950695192	Bacteria.Firmicutes.Bacilli.Lactobacillales.Carnobacteriaceae	ZNF197
383070	ENSG00000186448	rs9865272	0.020201188	0.009652364	0.30932934	0.613220667	0.353424232	-0.442921659	0.073202086	-0.033734535	0.148486735	0.166160899	0.071449996	0.066420374	0.0367849	0.007306919	0.999550314	0.996901429	Bacteria.Proteobacteria.Gammaproteobacteria.Pseudomonadales	ZNF197
383071	ENSG00000186448	rs9865272	0.020201188	0.009652364	0.30932934	0.613220667	0.353424232	-0.442921659	0.073202086	-0.033734535	0.148486735	0.166160899	0.071449996	0.066420374	0.0367849	0.007306919	0.999550314	0.996901429	Bacteria.Proteobacteria.Gammaproteobacteria.Pseudomonadales	ZNF197
383072	ENSG00000186448	rs9865272	0.010774806	0.02774306	0.134017728	0.548679915	0.416919128	-0.47565137	0.14867095	-0.074048151	0.158864964	0.211336866	0.097996998	0.122831829	0.036666941	0.026531485	0.86459075	0.989731238	Bacteria.Actinobacteria.Coriobacteriia.Coriobacteriales.Coriobacteriaceae	ZNF197
383073	ENSG00000186448	rs9865272	0.010774806	0.02774306	0.134017728	0.548679915	0.416919128	-0.47565137	0.14867095	-0.074048151	0.158864964	0.211336866	0.097996998	0.122831829	0.036666941	0.026531485	0.86459075	0.989731238	Bacteria.Actinobacteria.Coriobacteriia.Coriobacteriales.Coriobacteriaceae	ZNF197
383074	ENSG00000186448	rs9865272	0.395440324	0.272353787	0.608241205	0.812383442	0.197145224	-0.354888992	-0.039422492	0.02556884	0.230479167	0.320614239	0.076541602	0.107294929	0.487712264	0.242322744	0.999437234	0.997643724	Bacteria.Proteobacteria.Betaproteobacteria.Neisseriales.Neisseriaceae	ZNF197
383075	ENSG00000186448	rs9865272	0.395440324	0.272353787	0.608241205	0.812383442	0.197145224	-0.354888992	-0.039422492	0.02556884	0.230479167	0.320614239	0.076541602	0.107294929	0.487712264	0.242322744	0.999437234	0.997643724	Bacteria.Proteobacteria.Betaproteobacteria.Neisseriales.Neisseriaceae	ZNF197
383076	ENSG00000186448	rs9865272	0.276027077	0.152604082	0.287291293	0.219744806	0.184078861	-0.279356042	0.072377278	-0.102226994	0.167590401	0.193046375	0.067469084	0.082509671	0.219871427	0.064549138	0.99786128	0.999462671	Bacteria.Firmicutes.Clostridia.Clostridiales.Lachnospiraceae.Anaerostipes	ZNF197
383077	ENSG00000186448	rs9865272	0.276027077	0.152604082	0.287291293	0.219744806	0.184078861	-0.279356042	0.072377278	-0.102226994	0.167590401	0.193046375	0.067469084	0.082509671	0.219871427	0.064549138	0.99786128	0.999462671	Bacteria.Firmicutes.Clostridia.Clostridiales.Lachnospiraceae.Anaerostipes	ZNF197
383078	ENSG00000186448	rs9865272	0.006769801	0.011958153	0.087743962	0.574947603	0.470811769	-0.498989314	0.158503365	-0.068525686	0.168386739	0.193040099	0.091455357	0.121589248	0.028458255	0.014522506	0.668768669	0.994506574	Bacteria.Firmicutes.Clostridia.Clostridiales.Family.XIII	ZNF197
383079	ENSG00000186448	rs9865272	0.006769801	0.011958153	0.087743962	0.574947603	0.470811769	-0.498989314	0.158503365	-0.068525686	0.168386739	0.193040099	0.091455357	0.121589248	0.028458255	0.014522506	0.668768669	0.994506574	Bacteria.Firmicutes.Clostridia.Clostridiales.Family.XIII	ZNF197
383080	ENSG00000186448	rs9865272	0.16833844	0.064707526	0.328174039	0.142473883	0.219154947	-0.320224293	-0.052789884	0.08443304	0.157342466	0.170452993	0.053588514	0.056881776	0.157398082	0.045175243	0.827657803	0.673132018	Bacteria.Firmicutes.Clostridia.Clostridiales.Lachnospiraceae.Tyzzerella	ZNF197
383081	ENSG00000186448	rs9865272	0.16833844	0.064707526	0.328174039	0.142473883	0.219154947	-0.320224293	-0.052789884	0.08443304	0.157342466	0.170452993	0.053588514	0.056881776	0.157398082	0.045175243	0.827657803	0.673132018	Bacteria.Firmicutes.Clostridia.Clostridiales.Lachnospiraceae.Tyzzerella	ZNF197
383082	ENSG00000186448	rs9865272	0.525341126	0.231061068	0.881730615	0.770567312	0.236482878	-0.540583675	0.010325967	0.025525384	0.370357643	0.447215134	0.069138036	0.087166571	0.838827939	0.46595527	0.99911693	0.988516092	Bacteria.Bacteroidetes.Bacteroidia.Bacteroidales.Bacteroidaceae.Bacteroides	ZNF197
383083	ENSG00000186448	rs9865272	0.525341126	0.231061068	0.881730615	0.770567312	0.236482878	-0.540583675	0.010325967	0.025525384	0.370357643	0.447215134	0.069138036	0.087166571	0.838827939	0.46595527	0.99911693	0.988516092	Bacteria.Bacteroidetes.Bacteroidia.Bacteroidales.Bacteroidaceae.Bacteroides	ZNF197
383084	ENSG00000186448	rs9865272	0.045834391	0.016093311	0.403687851	0.462298122	0.424636201	-0.543553578	-0.079515602	0.072515332	0.208630455	0.220038681	0.09461019	0.098075894	0.087757681	0.014476964	0.993501001	0.921700181	Bacteria.Firmicutes.Erysipelotrichia.Erysipelotrichales	ZNF197
383085	ENSG00000186448	rs9865272	0.045834391	0.016093311	0.403687851	0.462298122	0.424636201	-0.543553578	-0.079515602	0.072515332	0.208630455	0.220038681	0.09461019	0.098075894	0.087757681	0.014476964	0.993501001	0.921700181	Bacteria.Firmicutes.Erysipelotrichia.Erysipelotrichales	ZNF197
383086	ENSG00000186448	rs9865272	0.078306642	0.019510912	0.155955175	0.922308481	0.251744991	-0.414107661	-0.072714498	0.007016236	0.14076814	0.172970713	0.050665419	0.071667442	0.07101644	0.008450254	0.656837878	0.889989579	Bacteria.Fusobacteria.Fusobacteriia.Fusobacteriales.Fusobacteriaceae.Fusobacterium	ZNF197
383087	ENSG00000186448	rs9865272	0.078306642	0.019510912	0.155955175	0.922308481	0.251744991	-0.414107661	-0.072714498	0.007016236	0.14076814	0.172970713	0.050665419	0.071667442	0.07101644	0.008450254	0.656837878	0.889989579	Bacteria.Fusobacteria.Fusobacteriia.Fusobacteriales.Fusobacteriaceae.Fusobacterium	ZNF197
383088	ENSG00000186448	rs9865272	0.05329869	0.034192243	0.805499602	0.880824632	0.315954972	-0.398541694	-0.021798374	-0.014124205	0.16056495	0.18427969	0.08817131	0.093844938	0.094395451	0.028889953	0.813050539	0.985932897	Bacteria.Firmicutes.Bacilli	ZNF197
383089	ENSG00000186448	rs9865272	0.05329869	0.034192243	0.805499602	0.880824632	0.315954972	-0.398541694	-0.021798374	-0.014124205	0.16056495	0.18427969	0.08817131	0.093844938	0.094395451	0.028889953	0.813050539	0.985932897	Bacteria.Firmicutes.Bacilli	ZNF197
383090	ENSG00000186448	rs9865272	0.302720822	0.06483438	0.52604135	0.900972009	0.204539881	-0.42594088	0.055773364	0.013379656	0.196913411	0.226835404	0.087495411	0.107111674	0.285085148	0.055365436	0.998793879	0.998376616	Bacteria.Firmicutes.Clostridia.Clostridiales.Lachnospiraceae.Blautia	ZNF197
383091	ENSG00000186448	rs9865272	0.302720822	0.06483438	0.52604135	0.900972009	0.204539881	-0.42594088	0.055773364	0.013379656	0.196913411	0.226835404	0.087495411	0.107111674	0.285085148	0.055365436	0.998793879	0.998376616	Bacteria.Firmicutes.Clostridia.Clostridiales.Lachnospiraceae.Blautia	ZNF197
383092	ENSG00000186448	rs9865272	0.068659373	0.010907665	0.957481254	0.531209077	0.286081731	-0.430839988	-0.003310234	0.042139371	0.154563554	0.164459054	0.061853297	0.066943339	0.072994975	0.009497642	0.918102941	0.996677764	Bacteria.Bacteroidetes.Bacteroidia.Bacteroidales.Porphyromonadaceae	ZNF197
383093	ENSG00000186448	rs9865272	0.068659373	0.010907665	0.957481254	0.531209077	0.286081731	-0.430839988	-0.003310234	0.042139371	0.154563554	0.164459054	0.061853297	0.066943339	0.072994975	0.009497642	0.918102941	0.996677764	Bacteria.Bacteroidetes.Bacteroidia.Bacteroidales.Porphyromonadaceae	ZNF197
383094	ENSG00000186448	rs9865272	0.095618149	0.135782124	0.668364123	0.507137347	0.371453075	-0.331689524	0.035164636	0.053306082	0.219707896	0.219642367	0.081717229	0.079926704	0.203880917	0.127026312	0.814002371	0.85896077	Bacteria.Firmicutes.Erysipelotrichia.Erysipelotrichales.Erysipelotrichaceae.Faecalitalea	ZNF197
383095	ENSG00000186448	rs9865272	0.095618149	0.135782124	0.668364123	0.507137347	0.371453075	-0.331689524	0.035164636	0.053306082	0.219707896	0.219642367	0.081717229	0.079926704	0.203880917	0.127026312	0.814002371	0.85896077	Bacteria.Firmicutes.Erysipelotrichia.Erysipelotrichales.Erysipelotrichaceae.Faecalitalea	ZNF197
383096	ENSG00000186448	rs9865272	0.031578622	0.012305924	0.416285598	0.664702827	0.380605157	-0.468505589	-0.047628593	0.030591897	0.173283037	0.182016277	0.058223773	0.070263852	0.0821129	0.014340477	0.948866852	0.965530807	Bacteria.Proteobacteria.Gammaproteobacteria.Enterobacteriales.Enterobacteriaceae	ZNF197
383097	ENSG00000186448	rs9865272	0.031578622	0.012305924	0.416285598	0.664702827	0.380605157	-0.468505589	-0.047628593	0.030591897	0.173283037	0.182016277	0.058223773	0.070263852	0.0821129	0.014340477	0.948866852	0.965530807	Bacteria.Proteobacteria.Gammaproteobacteria.Enterobacteriales.Enterobacteriaceae	ZNF197
383098	ENSG00000186448	rs9865272	0.176130458	0.067494216	0.974938691	0.773521099	0.289469265	-0.479923589	-0.002538591	-0.02766959	0.211689051	0.258170036	0.080502814	0.095757267	0.284802412	0.072176359	0.999469974	0.995085677	Bacteria.Bacteroidetes.Bacteroidia.Bacteroidales.Porphyromonadaceae.Barnesiella	ZNF197
383099	ENSG00000186448	rs9865272	0.176130458	0.067494216	0.974938691	0.773521099	0.289469265	-0.479923589	-0.002538591	-0.02766959	0.211689051	0.258170036	0.080502814	0.095757267	0.284802412	0.072176359	0.999469974	0.995085677	Bacteria.Bacteroidetes.Bacteroidia.Bacteroidales.Porphyromonadaceae.Barnesiella	ZNF197
383100	ENSG00000186448	rs9865272	0.113498153	0.009904868	0.863306683	0.224936397	0.323685762	-0.601027803	0.013123265	-0.11237029	0.201804213	0.226293095	0.075927544	0.091732283	0.174473409	0.013064301	0.998368957	0.997803387	Bacteria.Actinobacteria.Actinobacteria.Micrococcales	ZNF197
383101	ENSG00000186448	rs9865272	0.113498153	0.009904868	0.863306683	0.224936397	0.323685762	-0.601027803	0.013123265	-0.11237029	0.201804213	0.226293095	0.075927544	0.091732283	0.174473409	0.013064301	0.998368957	0.997803387	Bacteria.Actinobacteria.Actinobacteria.Micrococcales	ZNF197
383102	ENSG00000186448	rs9865272	0.033761395	0.004204832	0.897721067	0.235252719	0.324009746	-0.582810211	-0.008507624	0.091814294	0.14944393	0.196540575	0.06593184	0.076648115	0.050839995	0.003813452	0.997528932	0.993985312	Bacteria.Bacteroidetes.Bacteroidia.Bacteroidales.Rikenellaceae.Alistipes	ZNF197
383103	ENSG00000186448	rs9865272	0.033761395	0.004204832	0.897721067	0.235252719	0.324009746	-0.582810211	-0.008507624	0.091814294	0.14944393	0.196540575	0.06593184	0.076648115	0.050839995	0.003813452	0.997528932	0.993985312	Bacteria.Bacteroidetes.Bacteroidia.Bacteroidales.Rikenellaceae.Alistipes	ZNF197
383104	ENSG00000186448	rs9865272	0.007159595	0.006166901	0.022997796	0.341109694	0.394139736	-0.500161456	0.166551252	-0.08384183	0.141996907	0.176756001	0.071548582	0.087435593	0.015821616	0.003383401	0.460318101	0.869357444	Bacteria.Firmicutes.Clostridia.Clostridiales.Peptostreptococcaceae	ZNF197
383105	ENSG00000186448	rs9865272	0.007159595	0.006166901	0.022997796	0.341109694	0.394139736	-0.500161456	0.166551252	-0.08384183	0.141996907	0.176756001	0.071548582	0.087435593	0.015821616	0.003383401	0.460318101	0.869357444	Bacteria.Firmicutes.Clostridia.Clostridiales.Peptostreptococcaceae	ZNF197
383106	ENSG00000186448	rs9865272	0.548493667	0.05934196	0.696603239	0.429009068	0.184272255	-0.614864313	0.031696567	0.070410412	0.305529947	0.320449931	0.08093779	0.088479024	0.694093421	0.154301173	0.870040998	0.890273479	Bacteria.Firmicutes.Clostridia.Clostridiales.Lachnospiraceae..Eubacterium..rectale.group	ZNF197
383107	ENSG00000186448	rs9865272	0.548493667	0.05934196	0.696603239	0.429009068	0.184272255	-0.614864313	0.031696567	0.070410412	0.305529947	0.320449931	0.08093779	0.088479024	0.694093421	0.154301173	0.870040998	0.890273479	Bacteria.Firmicutes.Clostridia.Clostridiales.Lachnospiraceae..Eubacterium..rectale.group	ZNF197
383108	ENSG00000186448	rs9865272	0.098662043	0.062432449	0.333854484	0.048774486	0.240243707	-0.310420118	0.070790346	-0.159397707	0.143427124	0.163783584	0.072716614	0.07939407	0.086096711	0.025797385	0.890732322	0.749016864	Bacteria.Firmicutes.Clostridia.Clostridiales.Lachnospiraceaencultured	ZNF197
383109	ENSG00000186448	rs9865272	0.098662043	0.062432449	0.333854484	0.048774486	0.240243707	-0.310420118	0.070790346	-0.159397707	0.143427124	0.163783584	0.072716614	0.07939407	0.086096711	0.025797385	0.890732322	0.749016864	Bacteria.Firmicutes.Clostridia.Clostridiales.Lachnospiraceaencultured	ZNF197
383110	ENSG00000186448	rs9865272	0.079831508	0.025703441	0.721926935	0.675329656	0.336820478	-0.478663554	0.034312469	-0.043642203	0.189322999	0.209730806	0.096003704	0.103733301	0.143882612	0.025141311	0.999550585	0.97112811	Bacteria.Firmicutes.Clostridia.Clostridiales.Lachnospiraceae.Lachnospiraceae.ND3007.group	ZNF197
383111	ENSG00000186448	rs9865272	0.079831508	0.025703441	0.721926935	0.675329656	0.336820478	-0.478663554	0.034312469	-0.043642203	0.189322999	0.209730806	0.096003704	0.103733301	0.143882612	0.025141311	0.999550585	0.97112811	Bacteria.Firmicutes.Clostridia.Clostridiales.Lachnospiraceae.Lachnospiraceae.ND3007.group	ZNF197
383112	ENSG00000186448	rs9865272	0.344835694	0.068212977	0.478268053	0.879215669	0.196471093	-0.440930389	0.059037088	0.013188459	0.206491455	0.237830599	0.082783751	0.08645126	0.266942835	0.043232545	0.99514452	0.969189617	Bacteria.Firmicutes.Clostridia.Clostridiales.Ruminococcaceae.Subdoligranulum	ZNF197
383113	ENSG00000186448	rs9865272	0.344835694	0.068212977	0.478268053	0.879215669	0.196471093	-0.440930389	0.059037088	0.013188459	0.206491455	0.237830599	0.082783751	0.08645126	0.266942835	0.043232545	0.99514452	0.969189617	Bacteria.Firmicutes.Clostridia.Clostridiales.Ruminococcaceae.Subdoligranulum	ZNF197
383114	ENSG00000186448	rs9865272	0.150124419	0.012454732	0.641171393	0.5925102	0.238852365	-0.463153955	-0.035053177	-0.045421693	0.16404332	0.180258505	0.074865092	0.084455172	0.177174224	0.012238877	0.956893706	0.971417375	Bacteria.Firmicutes.Clostridia.Clostridiales.Ruminococcaceae.Ruminococcaceae.UCG.003	ZNF197
383115	ENSG00000186448	rs9865272	0.150124419	0.012454732	0.641171393	0.5925102	0.238852365	-0.463153955	-0.035053177	-0.045421693	0.16404332	0.180258505	0.074865092	0.084455172	0.177174224	0.012238877	0.956893706	0.971417375	Bacteria.Firmicutes.Clostridia.Clostridiales.Ruminococcaceae.Ruminococcaceae.UCG.003	ZNF197
383116	ENSG00000186448	rs9865272	0.048860678	0.016620121	0.359417714	0.42802248	0.275296002	-0.396575069	0.060523599	-0.056222611	0.137175546	0.161364983	0.065579349	0.070498857	0.045077977	0.008754338	0.962183368	0.923157358	Bacteria.Firmicutes.Clostridia.Clostridiales.Lachnospiraceae.Coprococcus.1	ZNF197
383117	ENSG00000186448	rs9865272	0.048860678	0.016620121	0.359417714	0.42802248	0.275296002	-0.396575069	0.060523599	-0.056222611	0.137175546	0.161364983	0.065579349	0.070498857	0.045077977	0.008754338	0.962183368	0.923157358	Bacteria.Firmicutes.Clostridia.Clostridiales.Lachnospiraceae.Coprococcus.1	ZNF197
383118	ENSG00000186448	rs9865272	0.003316123	0.008140874	0.041517364	0.422689747	0.588127465	-0.549664451	0.163256492	-0.070230018	0.192982389	0.201437518	0.078530382	0.087049533	0.024327214	0.020050994	0.939365139	0.919175767	Bacteria.Firmicutes.Clostridia.Clostridiales.Ruminococcaceae.Ruminiclostridium.6	ZNF197
383119	ENSG00000186448	rs9865272	0.003316123	0.008140874	0.041517364	0.422689747	0.588127465	-0.549664451	0.163256492	-0.070230018	0.192982389	0.201437518	0.078530382	0.087049533	0.024327214	0.020050994	0.939365139	0.919175767	Bacteria.Firmicutes.Clostridia.Clostridiales.Ruminococcaceae.Ruminiclostridium.6	ZNF197
383120	ENSG00000186448	rs9865272	0.279603871	0.139704139	0.447626009	0.337461253	0.943271695	-1.122219414	-0.124570871	0.139432961	0.865254348	0.750693565	0.163063865	0.144307644	0.790373724	0.446147385	0.876277026	0.790187521	Bacteria.Firmicutes.Clostridia.Clostridiales.Lachnospiraceae	ZNF197
383121	ENSG00000186448	rs9865272	0.279603871	0.139704139	0.447626009	0.337461253	0.943271695	-1.122219414	-0.124570871	0.139432961	0.865254348	0.750693565	0.163063865	0.144307644	0.790373724	0.446147385	0.876277026	0.790187521	Bacteria.Firmicutes.Clostridia.Clostridiales.Lachnospiraceae	ZNF197
383122	ENSG00000186448	rs9865272	0.013091619	0.10755761	0.134082426	0.966389507	0.567346877	-0.433101522	0.14586466	0.005420721	0.22246347	0.265469677	0.096163486	0.128158018	0.098778855	0.111412504	0.968970412	0.999407086	Bacteria.Firmicutes.Clostridia.Clostridiales.Lachnospiraceae..Eubacterium..ventriosum.group	ZNF197
383123	ENSG00000186448	rs9865272	0.013091619	0.10755761	0.134082426	0.966389507	0.567346877	-0.433101522	0.14586466	0.005420721	0.22246347	0.265469677	0.096163486	0.128158018	0.098778855	0.111412504	0.968970412	0.999407086	Bacteria.Firmicutes.Clostridia.Clostridiales.Lachnospiraceae..Eubacterium..ventriosum.group	ZNF197
383124	ENSG00000186448	rs9865272	0.01764406	0.018879947	0.2299163	0.816662433	0.417652747	-0.452187995	0.090971001	-0.017257635	0.171586597	0.187847877	0.075072068	0.074141143	0.044622769	0.015477808	0.791462221	0.935365119	Bacteria.Firmicutes.Clostridia.Clostridiales.Ruminococcaceae.Ruminococcus.2	ZNF197
383125	ENSG00000186448	rs9865272	0.01764406	0.018879947	0.2299163	0.816662433	0.417652747	-0.452187995	0.090971001	-0.017257635	0.171586597	0.187847877	0.075072068	0.074141143	0.044622769	0.015477808	0.791462221	0.935365119	Bacteria.Firmicutes.Clostridia.Clostridiales.Ruminococcaceae.Ruminococcus.2	ZNF197
383126	ENSG00000186448	rs9865272	0.214301154	0.081523834	0.968783949	0.901538559	0.285408844	-0.443918836	-0.00378192	-0.012442776	0.227616714	0.250951624	0.096275575	0.10018762	0.235109089	0.083966476	0.998920038	0.99782309	Bacteria.Firmicutes.Bacilli.Bacillales.Staphylococcaceae.Staphylococcus	ZNF197
383127	ENSG00000186448	rs9865272	0.214301154	0.081523834	0.968783949	0.901538559	0.285408844	-0.443918836	-0.00378192	-0.012442776	0.227616714	0.250951624	0.096275575	0.10018762	0.235109089	0.083966476	0.998920038	0.99782309	Bacteria.Firmicutes.Bacilli.Bacillales.Staphylococcaceae.Staphylococcus	ZNF197
383128	ENSG00000186448	rs9865272	0.011063469	0.001461341	0.206757123	0.057108247	0.400430676	-0.661770712	-0.071942107	0.137062552	0.153164372	0.19922735	0.056422378	0.070783848	0.030485357	0.002722328	0.943988959	0.763056058	Bacteria.Proteobacteria.Betaproteobacteria.Burkholderiales.Alcaligenaceae	ZNF197
383129	ENSG00000186448	rs9865272	0.011063469	0.001461341	0.206757123	0.057108247	0.400430676	-0.661770712	-0.071942107	0.137062552	0.153164372	0.19922735	0.056422378	0.070783848	0.030485357	0.002722328	0.943988959	0.763056058	Bacteria.Proteobacteria.Betaproteobacteria.Burkholderiales.Alcaligenaceae	ZNF197
383130	ENSG00000186448	rs9865272	0.032655904	0.006647132	0.93176704	0.284795576	0.309723444	-0.460818872	0.006078307	-0.085619901	0.141928806	0.16442357	0.070719786	0.079397752	0.039937295	0.003867561	0.866556253	0.950831879	Bacteria.Actinobacteria.Actinobacteria.Bifidobacteriales.Bifidobacteriaceae.Bifidobacterium	ZNF197
383131	ENSG00000186448	rs9865272	0.032655904	0.006647132	0.93176704	0.284795576	0.309723444	-0.460818872	0.006078307	-0.085619901	0.141928806	0.16442357	0.070719786	0.079397752	0.039937295	0.003867561	0.866556253	0.950831879	Bacteria.Actinobacteria.Actinobacteria.Bifidobacteriales.Bifidobacteriaceae.Bifidobacterium	ZNF197
383132	ENSG00000186448	rs9865272	0.024721249	0.006049094	0.154964603	0.197793862	0.311091225	-0.453336315	-0.085561976	0.096841875	0.135357667	0.159816771	0.059472244	0.074438438	0.033803351	0.003764268	0.88069071	0.93873292	Bacteria.Proteobacteria.Deltaproteobacteria	ZNF197
383133	ENSG00000186448	rs9865272	0.024721249	0.006049094	0.154964603	0.197793862	0.311091225	-0.453336315	-0.085561976	0.096841875	0.135357667	0.159816771	0.059472244	0.074438438	0.033803351	0.003764268	0.88069071	0.93873292	Bacteria.Proteobacteria.Deltaproteobacteria	ZNF197
383134	ENSG00000186448	rs9865272	0.007148718	0.0014506	0.110999422	0.050687904	0.46672855	-0.709636789	-0.102193432	0.152356116	0.168115011	0.213482886	0.063262817	0.076544388	0.029298555	0.00331247	0.938500455	0.684404289	Bacteria.Proteobacteria.Betaproteobacteria.Burkholderiales	ZNF197
383135	ENSG00000186448	rs9865272	0.007148718	0.0014506	0.110999422	0.050687904	0.46672855	-0.709636789	-0.102193432	0.152356116	0.168115011	0.213482886	0.063262817	0.076544388	0.029298555	0.00331247	0.938500455	0.684404289	Bacteria.Proteobacteria.Betaproteobacteria.Burkholderiales	ZNF197
383136	ENSG00000186448	rs9865272	0.012711297	0.018873927	0.075894503	0.166547345	0.799757719	-0.936831489	-0.187909844	0.194730424	0.312211301	0.389157888	0.104199241	0.139210013	0.240436188	0.120753575	0.99967607	0.999141757	Bacteria.Firmicutes.Negativicutes.Selenomonadales	ZNF197
383137	ENSG00000186448	rs9865272	0.012711297	0.018873927	0.075894503	0.166547345	0.799757719	-0.936831489	-0.187909844	0.194730424	0.312211301	0.389157888	0.104199241	0.139210013	0.240436188	0.120753575	0.99967607	0.999141757	Bacteria.Firmicutes.Negativicutes.Selenomonadales	ZNF197
383138	ENSG00000186448	rs9865272	0.02537361	0.010655011	0.885366578	0.286816682	0.315777363	-0.411861917	0.011576102	0.107455166	0.138039175	0.156686482	0.079985152	0.100068755	0.035496321	0.004963345	0.868666664	0.982322495	Bacteria.Firmicutes.Clostridia.Clostridiales.Ruminococcaceaencultured	ZNF197
383139	ENSG00000186448	rs9865272	0.02537361	0.010655011	0.885366578	0.286816682	0.315777363	-0.411861917	0.011576102	0.107455166	0.138039175	0.156686482	0.079985152	0.100068755	0.035496321	0.004963345	0.868666664	0.982322495	Bacteria.Firmicutes.Clostridia.Clostridiales.Ruminococcaceaencultured	ZNF197
383140	ENSG00000186448	rs9865272	0.031947018	0.007387764	0.744513179	0.238349201	0.298083898	-0.435442344	-0.016244599	0.074509994	0.136015954	0.157525641	0.049639455	0.062618801	0.036523859	0.00515218	0.991896394	0.955329568	Bacteria.Proteobacteria.Betaproteobacteria.Burkholderiales.Alcaligenaceae.Parasutterella	ZNF197
383141	ENSG00000186448	rs9865272	0.031947018	0.007387764	0.744513179	0.238349201	0.298083898	-0.435442344	-0.016244599	0.074509994	0.136015954	0.157525641	0.049639455	0.062618801	0.036523859	0.00515218	0.991896394	0.955329568	Bacteria.Proteobacteria.Betaproteobacteria.Burkholderiales.Alcaligenaceae.Parasutterella	ZNF197
383142	ENSG00000186448	rs9865272	0.524305324	0.321413738	0.971965014	0.845859902	0.275906117	-0.515824547	0.002721143	0.01840979	0.431016944	0.516309057	0.077135553	0.094327225	0.90140863	0.561653599	0.998912436	0.995383189	Bacteria.Bacteroidetes.Bacteroidia.Bacteroidales	ZNF197
383143	ENSG00000186448	rs9865272	0.524305324	0.321413738	0.971965014	0.845859902	0.275906117	-0.515824547	0.002721143	0.01840979	0.431016944	0.516309057	0.077135553	0.094327225	0.90140863	0.561653599	0.998912436	0.995383189	Bacteria.Bacteroidetes.Bacteroidia.Bacteroidales	ZNF197
383144	ENSG00000186448	rs9865272	0.43181956	0.08834166	0.120026412	0.421259302	0.13287314	-0.314762804	0.112977333	-0.063873186	0.167996686	0.181965635	0.07172932	0.078925466	0.261095542	0.038700209	0.775710543	0.901566772	Bacteria.Firmicutes.Clostridia.Clostridiales.Lachnospiraceae.Roseburia	ZNF197
383145	ENSG00000186448	rs9865272	0.43181956	0.08834166	0.120026412	0.421259302	0.13287314	-0.314762804	0.112977333	-0.063873186	0.167996686	0.181965635	0.07172932	0.078925466	0.261095542	0.038700209	0.775710543	0.901566772	Bacteria.Firmicutes.Clostridia.Clostridiales.Lachnospiraceae.Roseburia	ZNF197
383146	ENSG00000186448	rs9865272	0.037028941	0.011675603	0.455590186	0.634214307	0.291416121	-0.414647653	-0.039880526	0.027061056	0.136908555	0.159849435	0.053134963	0.05661052	0.035378892	0.005904418	0.95477287	0.96414545	Bacteria.Firmicutes.Negativicutes.Selenomonadales.Veillonellaceae.Dialister	ZNF197
383147	ENSG00000186448	rs9865272	0.037028941	0.011675603	0.455590186	0.634214307	0.291416121	-0.414647653	-0.039880526	0.027061056	0.136908555	0.159849435	0.053134963	0.05661052	0.035378892	0.005904418	0.95477287	0.96414545	Bacteria.Firmicutes.Negativicutes.Selenomonadales.Veillonellaceae.Dialister	ZNF197
383148	ENSG00000186448	rs9865272	0.025783817	0.005792826	0.103372845	0.096885546	0.305671455	-0.444989428	-0.096090468	0.122522629	0.134008274	0.156020996	0.058181294	0.072752374	0.030347272	0.003522784	0.972085394	0.950708623	Bacteria.Proteobacteria.Deltaproteobacteria.Desulfovibrionales.Desulfovibrionaceae	ZNF197
383149	ENSG00000186448	rs9865272	0.025783817	0.005792826	0.103372845	0.096885546	0.305671455	-0.444989428	-0.096090468	0.122522629	0.134008274	0.156020996	0.058181294	0.072752374	0.030347272	0.003522784	0.972085394	0.950708623	Bacteria.Proteobacteria.Deltaproteobacteria.Desulfovibrionales.Desulfovibrionaceae	ZNF197
383150	ENSG00000186448	rs9865272	0.020972274	0.02783258	0.260523866	0.989732785	0.436928383	-0.463761412	0.092151007	-0.001519458	0.184738339	0.206176719	0.081197767	0.117630218	0.067620889	0.02860329	0.95846168	0.999448445	Bacteria.Firmicutes.Clostridia.Clostridiales.Ruminococcaceae.Ruminiclostridium.9	ZNF197
383151	ENSG00000186448	rs9865272	0.020972274	0.02783258	0.260523866	0.989732785	0.436928383	-0.463761412	0.092151007	-0.001519458	0.184738339	0.206176719	0.081197767	0.117630218	0.067620889	0.02860329	0.95846168	0.999448445	Bacteria.Firmicutes.Clostridia.Clostridiales.Ruminococcaceae.Ruminiclostridium.9	ZNF197
383152	ENSG00000186448	rs9865272	0.036809092	0.018157394	0.643293126	0.029777363	0.278380316	-0.369901483	-0.035679107	0.18831938	0.130626932	0.152680957	0.07669016	0.08478491	0.042441432	0.007077768	0.998239218	0.797653181	Bacteria.Firmicutes.Clostridia.Clostridiales.Ruminococcaceae.Flavonifractor	ZNF197
383153	ENSG00000186448	rs9865272	0.036809092	0.018157394	0.643293126	0.029777363	0.278380316	-0.369901483	-0.035679107	0.18831938	0.130626932	0.152680957	0.07669016	0.08478491	0.042441432	0.007077768	0.998239218	0.797653181	Bacteria.Firmicutes.Clostridia.Clostridiales.Ruminococcaceae.Flavonifractor	ZNF197
383154	ENSG00000186448	rs9865272	0.039076429	0.009469759	0.767182339	0.985813109	0.289366526	-0.425903348	-0.020765596	-0.001557891	0.137447782	0.159350768	0.069850714	0.087281365	0.044106475	0.005517272	0.999334555	0.999343081	Bacteria.Firmicutes.Erysipelotrichia.Erysipelotrichales.Erysipelotrichaceae.Erysipelotrichaceae.UCG.003	ZNF197
383155	ENSG00000186448	rs9865272	0.039076429	0.009469759	0.767182339	0.985813109	0.289366526	-0.425903348	-0.020765596	-0.001557891	0.137447782	0.159350768	0.069850714	0.087281365	0.044106475	0.005517272	0.999334555	0.999343081	Bacteria.Firmicutes.Erysipelotrichia.Erysipelotrichales.Erysipelotrichaceae.Erysipelotrichaceae.UCG.003	ZNF197
383156	ENSG00000186448	rs9865272	0.224274536	0.120051765	0.270850515	0.555716867	0.198585564	-0.349765886	-0.068664281	0.045002922	0.161879272	0.222081875	0.061836733	0.0759883	0.183758729	0.062810854	0.995652601	0.993943049	Bacteria.Firmicutes.Clostridia.Clostridiales.Clostridiaceae.1	ZNF197
383157	ENSG00000186448	rs9865272	0.224274536	0.120051765	0.270850515	0.555716867	0.198585564	-0.349765886	-0.068664281	0.045002922	0.161879272	0.222081875	0.061836733	0.0759883	0.183758729	0.062810854	0.995652601	0.993943049	Bacteria.Firmicutes.Clostridia.Clostridiales.Clostridiaceae.1	ZNF197
383158	ENSG00000186448	rs9865272	0.040663491	0.009956853	0.052365003	0.0811039	0.277371641	-0.409061815	-0.115979324	0.129334295	0.132842743	0.1541296	0.058701054	0.073010793	0.041695226	0.004844958	0.998880039	0.911592816	Bacteria.Proteobacteria.Deltaproteobacteria.Desulfovibrionales.Desulfovibrionaceae.Bilophila	ZNF197
383159	ENSG00000186448	rs9865272	0.040663491	0.009956853	0.052365003	0.0811039	0.277371641	-0.409061815	-0.115979324	0.129334295	0.132842743	0.1541296	0.058701054	0.073010793	0.041695226	0.004844958	0.998880039	0.911592816	Bacteria.Proteobacteria.Deltaproteobacteria.Desulfovibrionales.Desulfovibrionaceae.Bilophila	ZNF197
383160	ENSG00000186448	rs9865272	0.022637378	0.014314759	0.401141371	0.928545261	0.32681997	-0.404560985	-0.067121904	-0.007293402	0.140012115	0.160803978	0.079430421	0.081021285	0.035525545	0.007857506	0.645924879	0.955303348	Bacteria.Firmicutes.Bacilli.Lactobacillales.Streptococcaceae	ZNF197
383161	ENSG00000186448	rs9865272	0.022637378	0.014314759	0.401141371	0.928545261	0.32681997	-0.404560985	-0.067121904	-0.007293402	0.140012115	0.160803978	0.079430421	0.081021285	0.035525545	0.007857506	0.645924879	0.955303348	Bacteria.Firmicutes.Bacilli.Lactobacillales.Streptococcaceae	ZNF197
383162	ENSG00000186448	rs9865272	0.04088506	0.012842672	0.847522875	0.541802554	0.287275663	-0.408787459	-0.010767729	0.042059485	0.137742485	0.159829067	0.055780678	0.068581815	0.039589675	0.00613261	0.94253553	0.990835033	Bacteria.Bacteroidetes.Bacteroidia.Bacteroidales.Porphyromonadaceae.Parabacteroides	ZNF197
383163	ENSG00000186448	rs9865272	0.04088506	0.012842672	0.847522875	0.541802554	0.287275663	-0.408787459	-0.010767729	0.042059485	0.137742485	0.159829067	0.055780678	0.068581815	0.039589675	0.00613261	0.94253553	0.990835033	Bacteria.Bacteroidetes.Bacteroidia.Bacteroidales.Porphyromonadaceae.Parabacteroides	ZNF197
383164	ENSG00000186448	rs9865272	0.381031328	0.382184163	0.5144461	0.587397148	1.113719006	-1.115923344	-0.135791688	0.115018257	1.262862684	1.268447933	0.207168166	0.21093323	0.999415694	0.803558781	0.990344402	0.95197978	Bacteria.Firmicutes	ZNF197
383165	ENSG00000186448	rs9865272	0.381031328	0.382184163	0.5144461	0.587397148	1.113719006	-1.115923344	-0.135791688	0.115018257	1.262862684	1.268447933	0.207168166	0.21093323	0.999415694	0.803558781	0.990344402	0.95197978	Bacteria.Firmicutes	ZNF197
383166	ENSG00000186448	rs9865272	0.061875702	0.022837774	0.809183723	0.856630973	0.313001993	-0.438903274	0.02155048	-0.015373377	0.164785003	0.188318314	0.08888647	0.084761293	0.078410272	0.015329224	0.998173674	0.997993579	Bacteria.Firmicutes.Bacilli.Bacillales	ZNF197
383167	ENSG00000186448	rs9865272	0.061875702	0.022837774	0.809183723	0.856630973	0.313001993	-0.438903274	0.02155048	-0.015373377	0.164785003	0.188318314	0.08888647	0.084761293	0.078410272	0.015329224	0.998173674	0.997993579	Bacteria.Firmicutes.Bacilli.Bacillales	ZNF197
383168	ENSG00000186448	rs9865272	0.095063601	0.015517445	0.651046187	0.29990645	0.373165266	-0.610831154	0.037306354	-0.100266912	0.220343448	0.245855872	0.082103855	0.095963439	0.231742874	0.028976018	0.999028109	0.997798285	Bacteria.Actinobacteria.Actinobacteria.Micrococcales.Micrococcaceae	ZNF197
383169	ENSG00000186448	rs9865272	0.095063601	0.015517445	0.651046187	0.29990645	0.373165266	-0.610831154	0.037306354	-0.100266912	0.220343448	0.245855872	0.082103855	0.095963439	0.231742874	0.028976018	0.999028109	0.997798285	Bacteria.Actinobacteria.Actinobacteria.Micrococcales.Micrococcaceae	ZNF197
383170	ENSG00000186448	rs9865272	0.068251477	0.165048771	0.959525844	0.154038617	0.294571074	-0.26408632	0.003741304	0.126554103	0.158909529	0.18811452	0.073442858	0.087764553	0.115682838	0.070709847	0.839446654	0.961152204	Bacteria.Bacteroidetes.Bacteroidia.Bacteroidales.Porphyromonadaceae.Odoribacter	ZNF197
383171	ENSG00000186448	rs9865272	0.068251477	0.165048771	0.959525844	0.154038617	0.294571074	-0.26408632	0.003741304	0.126554103	0.158909529	0.18811452	0.073442858	0.087764553	0.115682838	0.070709847	0.839446654	0.961152204	Bacteria.Bacteroidetes.Bacteroidia.Bacteroidales.Porphyromonadaceae.Odoribacter	ZNF197
383172	ENSG00000186448	rs9865272	0.023885894	0.004554797	0.825093791	0.1994435	0.315198134	-0.466963676	0.014682563	-0.092705851	0.136310107	0.158974958	0.066173969	0.071524902	0.030634101	0.003443846	0.757979324	0.832236893	Bacteria.Firmicutes.Negativicutes.Selenomonadales.Veillonellaceae.Veillonella	ZNF197
383173	ENSG00000186448	rs9865272	0.023885894	0.004554797	0.825093791	0.1994435	0.315198134	-0.466963676	0.014682563	-0.092705851	0.136310107	0.158974958	0.066173969	0.071524902	0.030634101	0.003443846	0.757979324	0.832236893	Bacteria.Firmicutes.Negativicutes.Selenomonadales.Veillonellaceae.Veillonella	ZNF197
383174	ENSG00000186448	rs9865272	0.182517008	0.062130031	0.901130643	0.838898271	0.271322889	-0.456846741	-0.008678016	-0.018250237	0.201394791	0.240755206	0.06958446	0.089415226	0.301137021	0.08099427	0.986439568	0.979204363	Bacteria.Proteobacteria.Deltaproteobacteria.Desulfovibrionales.Desulfovibrionaceae.Desulfovibrio	ZNF197
383175	ENSG00000186448	rs9865272	0.182517008	0.062130031	0.901130643	0.838898271	0.271322889	-0.456846741	-0.008678016	-0.018250237	0.201394791	0.240755206	0.06958446	0.089415226	0.301137021	0.08099427	0.986439568	0.979204363	Bacteria.Proteobacteria.Deltaproteobacteria.Desulfovibrionales.Desulfovibrionaceae.Desulfovibrio	ZNF197
383176	ENSG00000186448	rs9865272	0.012942388	0.038500133	0.169767717	0.639259777	0.401927424	-0.479692751	0.14115815	-0.078515149	0.157329241	0.227157193	0.101689968	0.166731701	0.038661294	0.032626488	0.762581743	0.994989321	Bacteria.Actinobacteria.Coriobacteriia.Coriobacteriales	ZNF197
383177	ENSG00000186448	rs9865272	0.012942388	0.038500133	0.169767717	0.639259777	0.401927424	-0.479692751	0.14115815	-0.078515149	0.157329241	0.227157193	0.101689968	0.166731701	0.038661294	0.032626488	0.762581743	0.994989321	Bacteria.Actinobacteria.Coriobacteriia.Coriobacteriales	ZNF197
383178	ENSG00000186448	rs9865272	0.15110708	0.024786825	0.746448587	0.712523583	0.254070668	-0.466105486	-0.02079001	-0.028632106	0.174922452	0.202901235	0.064031898	0.077371781	0.187693952	0.025662318	0.933067953	0.929363147	Bacteria.Firmicutes.Clostridia.Clostridiales.Lachnospiraceae.Lachnospiraceae.UCG.010	ZNF197
383179	ENSG00000186448	rs9865272	0.15110708	0.024786825	0.746448587	0.712523583	0.254070668	-0.466105486	-0.02079001	-0.028632106	0.174922452	0.202901235	0.064031898	0.077371781	0.187693952	0.025662318	0.933067953	0.929363147	Bacteria.Firmicutes.Clostridia.Clostridiales.Lachnospiraceae.Lachnospiraceae.UCG.010	ZNF197
383180	ENSG00000186448	rs9865272	0.646810337	0.466337342	0.592089397	0.664784055	0.14181694	-0.271671577	0.036603589	-0.036696607	0.308093451	0.370782834	0.067981677	0.084307008	0.76155078	0.426695779	0.999785669	0.999420701	Bacteria.Firmicutes.Clostridia.Clostridiales.Ruminococcaceae.Faecalibacterium	ZNF197
383181	ENSG00000186448	rs9865272	0.646810337	0.466337342	0.592089397	0.664784055	0.14181694	-0.271671577	0.036603589	-0.036696607	0.308093451	0.370782834	0.067981677	0.084307008	0.76155078	0.426695779	0.999785669	0.999420701	Bacteria.Firmicutes.Clostridia.Clostridiales.Ruminococcaceae.Faecalibacterium	ZNF197
383182	ENSG00000186448	rs9865272	0.089296906	0.00806703	0.694622513	0.230078942	0.365428358	-0.608459947	0.036220198	-0.102409029	0.211902902	0.222711118	0.091856877	0.084540908	0.154155806	0.01643623	0.963485106	0.971945944	Bacteria.Firmicutes.Bacilli.Lactobacillales.Carnobacteriaceae.Granulicatella	ZNF197
383183	ENSG00000186448	rs9865272	0.089296906	0.00806703	0.694622513	0.230078942	0.365428358	-0.608459947	0.036220198	-0.102409029	0.211902902	0.222711118	0.091856877	0.084540908	0.154155806	0.01643623	0.963485106	0.971945944	Bacteria.Firmicutes.Bacilli.Lactobacillales.Carnobacteriaceae.Granulicatella	ZNF197
383184	ENSG00000186448	rs9865272	0.038945443	0.010218143	0.513301798	0.589742811	0.351533018	-0.467116535	-0.040330188	0.039096834	0.166861177	0.176649905	0.061361441	0.072153626	0.07808891	0.011135983	0.998302481	0.99762474	Bacteria.Proteobacteria.Gammaproteobacteria.Enterobacteriales.Enterobacteriaceae.Escherichia.Shigella	ZNF197
383185	ENSG00000186448	rs9865272	0.038945443	0.010218143	0.513301798	0.589742811	0.351533018	-0.467116535	-0.040330188	0.039096834	0.166861177	0.176649905	0.061361441	0.072153626	0.07808891	0.011135983	0.998302481	0.99762474	Bacteria.Proteobacteria.Gammaproteobacteria.Enterobacteriales.Enterobacteriaceae.Escherichia.Shigella	ZNF197
383186	ENSG00000186448	rs9865272	0.068980381	0.017479851	0.684003602	0.86810422	0.345172102	-0.441341915	0.033956383	-0.014196386	0.186710265	0.181044123	0.083061805	0.085153756	0.14609333	0.026376444	0.914081929	0.944364941	Bacteria.Firmicutes.Clostridia.Clostridiales.Lachnospiraceae..Eubacterium..xylanophilum.group	ZNF197
383187	ENSG00000186448	rs9865272	0.068980381	0.017479851	0.684003602	0.86810422	0.345172102	-0.441341915	0.033956383	-0.014196386	0.186710265	0.181044123	0.083061805	0.085153756	0.14609333	0.026376444	0.914081929	0.944364941	Bacteria.Firmicutes.Clostridia.Clostridiales.Lachnospiraceae..Eubacterium..xylanophilum.group	ZNF197
383188	ENSG00000186448	rs9865272	0.032566697	0.006370736	0.47405498	0.326867243	0.342057374	-0.472810484	0.054498389	-0.082891694	0.156662389	0.167784295	0.075690117	0.083917043	0.048993207	0.003654438	0.999989953	0.995249858	Bacteria.Firmicutes.Clostridia.Clostridiales.Christensenellaceae	ZNF197
383189	ENSG00000186448	rs9865272	0.032566697	0.006370736	0.47405498	0.326867243	0.342057374	-0.472810484	0.054498389	-0.082891694	0.156662389	0.167784295	0.075690117	0.083917043	0.048993207	0.003654438	0.999989953	0.995249858	Bacteria.Firmicutes.Clostridia.Clostridiales.Christensenellaceae	ZNF197
383190	ENSG00000186448	rs9865272	0.020930474	0.0281964	0.125823438	0.311398374	0.697578719	-0.72379219	-0.150971017	0.112039988	0.294844155	0.322554852	0.097374383	0.109830656	0.198446983	0.093264486	0.996108676	0.957778224	Bacteria.Firmicutes.Clostridia.Clostridiales.Lachnospiraceae..Ruminococcus..gnavus.group	ZNF197
383191	ENSG00000186448	rs9865272	0.020930474	0.0281964	0.125823438	0.311398374	0.697578719	-0.72379219	-0.150971017	0.112039988	0.294844155	0.322554852	0.097374383	0.109830656	0.198446983	0.093264486	0.996108676	0.957778224	Bacteria.Firmicutes.Clostridia.Clostridiales.Lachnospiraceae..Ruminococcus..gnavus.group	ZNF197
383192	ENSG00000186448	rs9865272	0.07636191	0.006511264	0.692659596	0.278414033	0.282072574	-0.615975187	-0.022489431	-0.084099352	0.156669351	0.21920081	0.056650627	0.076951151	0.10754243	0.008240873	0.961889102	0.997412515	Bacteria.Proteobacteria.Gammaproteobacteria.Enterobacteriales.Enterobacteriaceae.Citrobacter	ZNF197
383193	ENSG00000186448	rs9865272	0.07636191	0.006511264	0.692659596	0.278414033	0.282072574	-0.615975187	-0.022489431	-0.084099352	0.156669351	0.21920081	0.056650627	0.076951151	0.10754243	0.008240873	0.961889102	0.997412515	Bacteria.Proteobacteria.Gammaproteobacteria.Enterobacteriales.Enterobacteriaceae.Citrobacter	ZNF197
383194	ENSG00000186448	rs9865272	0.046765497	0.017264263	0.683163565	0.605699654	0.282658038	-0.400654267	0.027332583	-0.050161218	0.139486005	0.164023926	0.066671475	0.096704262	0.054735639	0.007717935	0.894111765	0.984056941	Bacteria.Firmicutes.Clostridia.Clostridiales.Lachnospiraceae..Eubacterium..hallii.group	ZNF197
383195	ENSG00000186448	rs9865272	0.046765497	0.017264263	0.683163565	0.605699654	0.282658038	-0.400654267	0.027332583	-0.050161218	0.139486005	0.164023926	0.066671475	0.096704262	0.054735639	0.007717935	0.894111765	0.984056941	Bacteria.Firmicutes.Clostridia.Clostridiales.Lachnospiraceae..Eubacterium..hallii.group	ZNF197
383196	ENSG00000186448	rs9865272	0.033186257	0.013035412	0.338136484	0.185894074	0.28405683	-0.388505396	-0.052368252	-0.085310548	0.1305763	0.152239039	0.054275426	0.063819384	0.034981463	0.005912825	0.780426415	0.833189375	Bacteria.Proteobacteria.Gammaproteobacteria.Pasteurellales.Pasteurellaceae	ZNF197
383197	ENSG00000186448	rs9865272	0.033186257	0.013035412	0.338136484	0.185894074	0.28405683	-0.388505396	-0.052368252	-0.085310548	0.1305763	0.152239039	0.054275426	0.063819384	0.034981463	0.005912825	0.780426415	0.833189375	Bacteria.Proteobacteria.Gammaproteobacteria.Pasteurellales.Pasteurellaceae	ZNF197
383198	ENSG00000186448	rs9865272	0.032649408	0.00665018	0.931729361	0.284824568	0.309735266	-0.460785888	0.006081614	-0.085611163	0.141928738	0.164421526	0.07071912	0.07939447	0.039840084	0.003870022	0.865320636	0.950702349	Bacteria.Actinobacteria.Actinobacteria.Bifidobacteriales.Bifidobacteriaceae	ZNF197
383199	ENSG00000186448	rs9865272	0.032649408	0.00665018	0.931729361	0.284824568	0.309735266	-0.460785888	0.006081614	-0.085611163	0.141928738	0.164421526	0.07071912	0.07939447	0.039840084	0.003870022	0.865320636	0.950702349	Bacteria.Actinobacteria.Actinobacteria.Bifidobacteriales.Bifidobacteriaceae	ZNF197
383200	ENSG00000186448	rs9865272	0.069111621	0.542425797	0.984169785	0.036953823	0.29616616	-0.120904453	0.001875142	-0.237542494	0.160279623	0.197450995	0.094148443	0.111552659	0.1273846	0.190719651	0.965047569	0.949592213	Bacteria.Actinobacteria	ZNF197
383201	ENSG00000186448	rs9865272	0.069111621	0.542425797	0.984169785	0.036953823	0.29616616	-0.120904453	0.001875142	-0.237542494	0.160279623	0.197450995	0.094148443	0.111552659	0.1273846	0.190719651	0.965047569	0.949592213	Bacteria.Actinobacteria	ZNF197
383202	ENSG00000186448	rs9865272	0.018057206	0.006083067	0.221069967	0.321878356	0.430174927	-0.539577593	0.089868501	-0.086185874	0.177398883	0.190354747	0.072745851	0.086350319	0.057266383	0.00900897	0.974916192	0.954325757	Bacteria.Firmicutes.Clostridia.Clostridiales.Ruminococcaceae.Ruminococcus.1	ZNF197
383203	ENSG00000186448	rs9865272	0.018057206	0.006083067	0.221069967	0.321878356	0.430174927	-0.539577593	0.089868501	-0.086185874	0.177398883	0.190354747	0.072745851	0.086350319	0.057266383	0.00900897	0.974916192	0.954325757	Bacteria.Firmicutes.Clostridia.Clostridiales.Ruminococcaceae.Ruminococcus.1	ZNF197
383204	ENSG00000186448	rs9865272	0.036254718	0.01265946	0.513754239	0.635454199	0.350704301	-0.474726504	0.043176699	-0.040330015	0.164061856	0.185211795	0.06576319	0.084678699	0.054895656	0.010367893	0.998970432	0.998994847	Bacteria.Firmicutes.Erysipelotrichia.Erysipelotrichales.Erysipelotrichaceae.Erysipelatoclostridium	ZNF197
383205	ENSG00000186448	rs9865272	0.036254718	0.01265946	0.513754239	0.635454199	0.350704301	-0.474726504	0.043176699	-0.040330015	0.164061856	0.185211795	0.06576319	0.084678699	0.054895656	0.010367893	0.998970432	0.998994847	Bacteria.Firmicutes.Erysipelotrichia.Erysipelotrichales.Erysipelotrichaceae.Erysipelatoclostridium	ZNF197
383206	ENSG00000186448	rs9865272	0.076492598	0.047625568	0.706583912	0.676710184	0.34279943	-0.499970266	0.02690465	-0.038993441	0.190485024	0.247716496	0.071161121	0.093103905	0.161233881	0.047373412	0.999814869	0.942552604	Bacteria.Actinobacteria.Actinobacteria.Corynebacteriales.Corynebacteriaceae	ZNF197
383207	ENSG00000186448	rs9865272	0.076492598	0.047625568	0.706583912	0.676710184	0.34279943	-0.499970266	0.02690465	-0.038993441	0.190485024	0.247716496	0.071161121	0.093103905	0.161233881	0.047373412	0.999814869	0.942552604	Bacteria.Actinobacteria.Actinobacteria.Corynebacteriales.Corynebacteriaceae	ZNF197
383208	ENSG00000186468	rs6880209	0.003973967	0.000902447	0.033205694	0.00179996	0.35868683	-0.443160208	-0.136047587	0.213488915	0.120162112	0.127460761	0.062546012	0.065622629	0.012498232	0.000849493	0.999417824	0.829810835	Bacteria.Firmicutes.Clostridia.Clostridiales.Christensenellaceae.Christensenellaceae.R.7.group	RPS23
383209	ENSG00000186468	rs6880209	0.347246102	0.108619201	0.056223658	0.071512317	0.164570566	-0.321146411	-0.210370382	0.217071212	0.173836434	0.19745214	0.108243853	0.118509407	0.348395997	0.085977292	0.680782118	0.978883571	Bacteria.Firmicutes.Clostridia.Clostridiales.Family.XIII.Family.XIII.AD3011.group	RPS23
383210	ENSG00000186468	rs6880209	0.008946319	0.000120972	0.216698209	0.494689443	0.351532288	-0.550442605	-0.075451087	0.043592526	0.130493226	0.134693529	0.060491906	0.063482943	0.020539791	0.000197881	0.635158969	0.906418779	Bacteria.Firmicutes.Clostridia.Clostridiales.Lachnospiraceae.Lachnospira	RPS23
383211	ENSG00000186468	rs6880209	0.003728516	4.43E-05	0.844996937	0.747815422	0.395498344	-0.585260885	-0.011217915	0.019145736	0.131519339	0.133788385	0.057153661	0.059298846	0.008059039	6.88E-05	0.996546716	0.99835739	Bacteria.Firmicutes.Clostridia.Clostridiales.Ruminococcaceae.Ruminococcaceae.UCG.002	RPS23
383212	ENSG00000186468	rs6880209	0.084406695	0.006504542	0.558665198	0.669656467	0.321488465	-0.522423755	-0.052678475	0.040536423	0.183490721	0.185884947	0.089618076	0.094592853	0.178101149	0.013100609	0.999274386	0.998480911	Bacteria.Firmicutes.Clostridia.Clostridiales.Ruminococcaceae.Ruminococcaceae.UCG.013	RPS23
383213	ENSG00000186468	rs6880209	0.618896957	0.639092575	0.140860296	0.059964985	-0.219919946	0.201484341	0.163737542	-0.203956223	0.440039518	0.427650511	0.1098551	0.10656329	0.780710647	0.690764404	0.833585383	0.99665811	Bacteria.Proteobacteria	RPS23
383214	ENSG00000186468	rs6880209	0.000676707	9.79E-06	0.070489599	0.027339429	0.62283074	-0.896886942	0.118791006	-0.16316945	0.174578307	0.18721484	0.064613204	0.072302369	0.012001204	0.000177374	0.999586829	0.996426659	Bacteria.Firmicutes.Negativicutes.Selenomonadales.Veillonellaceae.Megasphaera	RPS23
383215	ENSG00000186468	rs6880209	0.852738583	0.324074704	0.000452178	0.001609584	-0.030292894	-0.174366498	-0.253551972	0.224358381	0.162555429	0.175499917	0.068663926	0.068192434	0.526145077	0.193527284	0.669790978	0.670794922	Bacteria.Firmicutes.Clostridia.Clostridiales.Ruminococcaceae.Ruminococcaceae.UCG.014	RPS23
383216	ENSG00000186468	rs6880209	0.000373405	0.00011322	0.038410863	0.190734849	0.690648463	-0.766051827	0.175002829	-0.107592593	0.18411412	0.18657378	0.082832699	0.081386791	0.00600772	0.000797868	0.988161388	0.950695192	Bacteria.Firmicutes.Bacilli.Lactobacillales.Carnobacteriaceae	RPS23
383217	ENSG00000186468	rs6880209	0.026336215	3.59E-05	0.035499363	0.874787249	0.290545965	-0.574234079	0.112398842	-0.008728649	0.127867472	0.129518683	0.052359713	0.055176996	0.039482266	0.000118732	0.724214891	0.996759562	Bacteria.Bacteroidetes.Bacteroidia.Bacteroidales.Porphyromonadaceae	RPS23
383218	ENSG00000186468	rs6880209	0.007830096	0.000558299	0.605085472	0.347601878	0.365437818	-0.519273413	-0.02783231	0.054362687	0.133225599	0.143146165	0.053565584	0.057466161	0.015229368	0.000663784	0.717620378	0.937780209	Bacteria.Firmicutes.Negativicutes.Selenomonadales.Acidaminococcaceae	RPS23
383219	ENSG00000186468	rs6880209	0.490284999	0.156681985	0.054051776	0.052310231	0.128992735	-0.284500924	0.114233798	-0.121476846	0.185940399	0.198585831	0.058240614	0.061468832	0.477380115	0.12365589	0.713149778	0.995251343	Bacteria.Proteobacteria.Gammaproteobacteria	RPS23
383220	ENSG00000186468	rs6880209	0.013709417	0.000133076	0.107768358	0.319806343	0.33044451	-0.553363021	-0.115366689	0.07617438	0.130478658	0.136336188	0.070757242	0.075991187	0.033040461	0.000265297	0.866604704	0.904677031	Bacteria.Firmicutes.Clostridia.Clostridiales.Lachnospiraceae..Eubacterium..eligens.group	RPS23
383221	ENSG00000186468	rs6880209	0.006936114	0.000141703	0.261148612	0.213791503	0.36110948	-0.53561199	-0.05448685	0.061030304	0.129559222	0.132562914	0.048074001	0.04861759	0.014618202	0.000257992	0.99894297	0.998882343	Bacteria.Verrucomicrobia.Verrucomicrobiae.Verrucomicrobiales.Verrucomicrobiaceae.Akkermansia	RPS23
383222	ENSG00000186468	rs6880209	0.041716328	0.001659092	0.257830161	0.093251092	0.31294633	-0.468146469	-0.079561225	0.113481732	0.150686441	0.142721934	0.06970527	0.066631733	0.086697425	0.002957669	0.884530156	0.906546295	Bacteria.Firmicutes.Clostridia.Clostridiales.Ruminococcaceae.Ruminococcaceae.UCG.003	RPS23
383223	ENSG00000186468	rs6880209	0.111334289	0.016092084	0.03849617	0.04801232	0.233420054	-0.39053214	-0.150150601	0.162057452	0.144636721	0.158091385	0.071101907	0.080437079	0.13643246	0.015765923	0.734081587	0.947317731	Bacteria.Firmicutes.Clostridia.Clostridiales.Ruminococcaceae..Eubacterium..coprostanoligenes.group	RPS23
383224	ENSG00000186468	rs6880209	0.153438192	0.015871981	0.14831145	0.073389918	0.239641883	-0.397953645	0.117068882	-0.15581322	0.165944189	0.160744943	0.080039368	0.085640968	0.176454222	0.01673964	0.57482247	0.982679299	Bacteria.Firmicutes.Bacilli	RPS23
383225	ENSG00000186468	rs6880209	0.036563605	0.100735796	0.125209737	0.466180536	1.411396987	-1.03359992	-0.176205102	0.078717098	0.661389255	0.620934196	0.113462384	0.107396744	0.927722996	0.524485283	0.996576058	0.828350038	Bacteria.Firmicutes.Clostridia.Clostridiales	RPS23
383226	ENSG00000186468	rs6880209	0.032853557	0.013467567	0.340576031	0.318369016	0.321574707	-0.466647063	0.056824003	-0.063862401	0.147532579	0.183761892	0.059193768	0.063518447	0.080547302	0.018577194	0.856617769	0.830156312	Bacteria.Firmicutes.Negativicutes.Selenomonadales.Veillonellaceae	RPS23
383227	ENSG00000186468	rs6880209	0.051674387	0.008760703	0.036162447	0.047027703	0.267599326	-0.417229371	-0.192171433	0.188302626	0.135031679	0.154435612	0.089853099	0.093037652	0.072545784	0.007416082	0.699439699	0.658420497	Bacteria.Firmicutes.Clostridia.Clostridiales.Ruminococcaceae.Butyricicoccus	RPS23
383228	ENSG00000186468	rs6880209	0.002848403	0.000125962	0.821871919	0.791996541	0.413643881	-0.563828413	0.013577494	0.017269795	0.133454159	0.138367922	0.060067826	0.065220754	0.009635152	0.000283477	0.999550314	0.996901429	Bacteria.Proteobacteria.Gammaproteobacteria.Pseudomonadales	RPS23
383229	ENSG00000186468	rs6880209	0.001387495	1.45E-05	0.265533153	0.087445251	0.423972374	-0.592857825	0.059541329	-0.07775812	0.126991926	0.126553867	0.053022924	0.044822677	0.004669365	2.96E-05	0.714586158	0.834246709	Bacteria.Fusobacteria.Fusobacteriia.Fusobacteriales	RPS23
383230	ENSG00000186468	rs6880209	0.616367991	0.067469559	0.116912466	0.200987784	0.111193362	-0.374783634	-0.174908223	0.134081707	0.22089029	0.201592465	0.110096692	0.103807542	0.574544632	0.096061869	0.86289527	0.91571877	Bacteria.Firmicutes.Clostridia.Clostridiales.Ruminococcaceae.Anaerotruncus	RPS23
383231	ENSG00000186468	rs6880209	0.007321993	9.71E-05	0.47890191	0.469075842	0.484343442	-0.650878503	-0.056208448	0.053341713	0.17500965	0.15682466	0.078931438	0.073252929	0.03699899	0.000581593	0.998793879	0.998019463	Bacteria.Firmicutes.Clostridia.Clostridiales.Lachnospiraceae.Blautia	RPS23
383232	ENSG00000186468	rs6880209	0.058497959	0.008365047	0.288543863	0.289775694	0.302427464	-0.466480142	-0.132583503	0.143109097	0.157077748	0.17158155	0.123916806	0.134099407	0.106782202	0.011404419	0.805594244	0.987554159	Bacteria.Firmicutes.Clostridia.Clostridiales.Family.XIII	RPS23
383233	ENSG00000186468	rs6880209	0.023246761	0.094411553	0.102631285	0.585757166	1.327800403	-0.87728734	-0.183330251	0.055622065	0.571484382	0.516968997	0.110759967	0.101558891	0.52499208	0.403096853	0.876277026	0.834492853	Bacteria.Firmicutes.Clostridia.Clostridiales.Lachnospiraceae	RPS23
383234	ENSG00000186468	rs6880209	0.004253687	0.000363505	0.65152736	0.706820446	0.435243592	-0.618054187	-0.025047091	0.024185708	0.146976858	0.164403344	0.055205305	0.064023865	0.016409939	0.00089069	0.999507593	0.935584968	Bacteria.Firmicutes.Clostridia.Clostridiales.Lachnospiraceae.Lachnoclostridium	RPS23
383235	ENSG00000186468	rs6880209	0.102017192	0.00571931	0.032311843	0.018066659	0.235479735	-0.405571327	0.172686263	-0.202896668	0.142006831	0.141973001	0.078970006	0.083679264	0.110912729	0.005025547	0.330694383	0.910444892	Bacteria.Firmicutes.Bacilli.Lactobacillales	RPS23
383236	ENSG00000186468	rs6880209	0.000821723	5.92E-06	0.503412594	0.251550832	0.428059767	-0.612822618	-0.053875517	-0.096494206	0.122074776	0.124400757	0.080074525	0.08341955	0.002287144	1.32E-05	0.953370511	0.956901174	Bacteria.Firmicutes.Clostridia.Clostridiales.Ruminococcaceae.Ruminiclostridium.5	RPS23
383237	ENSG00000186468	rs6880209	0.001820695	7.81E-06	0.578055454	0.129710487	0.412050991	-0.625732492	0.037620251	-0.109076895	0.126804506	0.128966581	0.067299524	0.071087484	0.005883391	1.72E-05	0.719851693	0.867193722	Bacteria.Firmicutes.Clostridia.Clostridiales.Peptostreptococcaceae	RPS23
383238	ENSG00000186468	rs6880209	0.002151816	8.85E-05	0.827974324	0.125996149	0.392014872	-0.532446724	0.010363811	-0.075405674	0.12273495	0.127464417	0.047504638	0.048658292	0.005073645	0.000132972	0.95477287	0.873741947	Bacteria.Firmicutes.Negativicutes.Selenomonadales.Veillonellaceae.Dialister	RPS23
383239	ENSG00000186468	rs6880209	0.169924458	0.054230035	0.861550521	0.850748904	0.451946264	-0.638234073	-0.010688927	0.011984753	0.325702208	0.325643402	0.061050664	0.063444116	0.728627383	0.277400018	0.99911693	0.997690506	Bacteria.Bacteroidetes.Bacteroidia.Bacteroidales.Bacteroidaceae.Bacteroides	RPS23
383240	ENSG00000186468	rs6880209	0.005020102	6.08E-05	0.23456451	0.077086716	0.602710834	-0.849190397	0.097943735	-0.146298482	0.20761308	0.198197606	0.081643649	0.08146223	0.04014731	0.000510649	0.997152221	0.990360691	Bacteria.Firmicutes.Clostridia.Clostridiales.Family.XI	RPS23
383241	ENSG00000186468	rs6880209	0.007494966	0.000130063	0.20051764	0.050172061	0.686777322	-1.007547456	0.114801742	-0.173388838	0.248922108	0.247828662	0.088786869	0.086910702	0.089482926	0.002553885	0.998986731	0.998377846	Bacteria.Firmicutes.Clostridia.Clostridiales.Family.XI.Anaerococcus	RPS23
383242	ENSG00000186468	rs6880209	0.012152468	0.000153471	0.728745482	0.345751629	0.447154394	-0.677929298	0.02399304	-0.062420395	0.1733989	0.1687636	0.068891965	0.065729476	0.035896177	0.000445543	0.99830237	0.997282036	Bacteria.Firmicutes.Clostridia.Clostridiales.Clostridiaceae.1.Clostridium.sensu.stricto.1	RPS23
383243	ENSG00000186468	rs6880209	0.000329453	0.00632606	0.069300508	0.876072657	0.507074678	-0.486943241	-0.119199502	-0.012646126	0.13381983	0.172644175	0.064553483	0.080776987	0.003011336	0.006260704	0.999513786	0.974686324	Bacteria.Firmicutes.Erysipelotrichia.Erysipelotrichales.Erysipelotrichaceae	RPS23
383244	ENSG00000186468	rs6880209	0.002749025	0.000169124	0.560973025	0.173885151	0.389876176	-0.525613844	-0.043350574	0.111473983	0.125298516	0.131783885	0.074185217	0.08109182	0.007887023	0.000206282	0.826781148	0.980985352	Bacteria.Firmicutes.Clostridia.Clostridiales.Ruminococcaceaencultured	RPS23
383245	ENSG00000186468	rs6880209	0.00370364	0.000869195	0.026697899	0.001277376	0.35898133	-0.441979783	-0.143065632	0.221666482	0.119284018	0.126687033	0.063118946	0.065866093	0.011828248	0.000835973	0.999989953	0.840654937	Bacteria.Firmicutes.Clostridia.Clostridiales.Christensenellaceae	RPS23
383246	ENSG00000186468	rs6880209	0.000513845	2.81E-05	0.103449672	0.44185201	0.506070795	-0.628991974	-0.112312079	0.051521271	0.138525662	0.139727497	0.068018682	0.066588014	0.003287456	0.000101994	0.997851323	0.977487446	Bacteria.Firmicutes.Clostridia.Clostridiales.Lachnospiraceae.Fusicatenibacter	RPS23
383247	ENSG00000186468	rs6880209	0.08675188	0.025354505	0.515581262	0.520019143	0.616879787	-0.788584998	-0.048073171	0.046106286	0.354795316	0.344676011	0.073540993	0.071286187	0.648595297	0.228350804	0.956359196	0.934224048	Bacteria.Firmicutes.Clostridia.Clostridiales.Ruminococcaceae	RPS23
383248	ENSG00000186468	rs6880209	0.002312658	5.89E-05	0.509661304	0.962427887	0.422754117	-0.58733611	-0.053144472	-0.003793435	0.133366249	0.136793416	0.080161712	0.08022281	0.006258432	0.000102032	0.997048205	0.999513539	Bacteria.Firmicutes.Clostridia.Clostridiales.Lachnospiraceae.Dorea	RPS23
383249	ENSG00000186468	rs6880209	0.00129379	0.000176078	0.155380017	0.274542511	0.561833927	-0.713979589	0.097331484	-0.076395973	0.167149	0.179546819	0.067722114	0.069336265	0.011951754	0.000754331	0.970727297	0.997803387	Bacteria.Actinobacteria.Actinobacteria.Micrococcales	RPS23
383250	ENSG00000186468	rs6880209	0.001999281	1.47E-05	0.478641787	0.223422547	0.436190014	-0.647854754	-0.037678076	0.076413888	0.135526385	0.138412713	0.052878517	0.062173873	0.007389734	4.58E-05	0.997528932	0.993985312	Bacteria.Bacteroidetes.Bacteroidia.Bacteroidales.Rikenellaceae.Alistipes	RPS23
383251	ENSG00000186468	rs6880209	0.03375574	0.002816112	0.567438585	0.696436569	0.517310426	-0.657949614	-0.054016608	0.035175596	0.238592701	0.212009646	0.093988659	0.089769605	0.14776137	0.012753723	0.997570438	0.984587444	Bacteria.Firmicutes.Clostridia.Clostridiales.Lachnospiraceae.Lachnospiraceae.UCG.008	RPS23
383252	ENSG00000186468	rs6880209	0.056995232	0.001516475	0.882356943	0.805569144	0.378537761	-0.604995676	0.011165003	0.017320528	0.195398589	0.182800696	0.075156852	0.070084644	0.126097132	0.003454536	0.972956229	0.931534808	Bacteria.Proteobacteria.Betaproteobacteria	RPS23
383253	ENSG00000186468	rs6880209	0.145596149	0.009450027	0.309053264	0.097666547	0.266190838	-0.430564786	-0.063508904	0.090095972	0.180755276	0.161048011	0.061953177	0.053625506	0.153774831	0.011569363	0.998735039	0.999709092	Bacteria.Bacteroidetes.Bacteroidia.Bacteroidales.Prevotellaceae.Prevotella.9	RPS23
383254	ENSG00000186468	rs6880209	0.009000584	6.56E-05	0.688581057	0.388182967	0.43272791	-0.654631829	0.02197746	-0.045996855	0.160767901	0.153564198	0.054595767	0.052951728	0.042931129	0.000449924	0.999614985	0.99936283	Bacteria.Firmicutes.Clostridia.Clostridiales.Lachnospiraceae.Tyzzerella.4	RPS23
383255	ENSG00000186468	rs6880209	0.002714808	6.98E-05	0.569564097	0.740660865	0.393705586	-0.576320976	0.03669322	-0.023242	0.126356781	0.135756632	0.064198796	0.069927432	0.00726068	0.000113498	0.906867998	0.953661219	Bacteria.Proteobacteria.Deltaproteobacteria	RPS23
383256	ENSG00000186468	rs6880209	0.001244851	9.61E-06	0.423198329	0.132977945	0.418935187	-0.611613206	-0.057072092	0.107027854	0.124174744	0.127533555	0.070818388	0.070355942	0.003564228	2.40E-05	0.968716787	0.885542265	Bacteria.Firmicutes.Clostridia.Clostridiales.Lachnospiraceae.Coprococcus.1	RPS23
383257	ENSG00000186468	rs6880209	0.000475486	0.007232628	0.107997099	0.804324632	0.504731032	-0.484710398	-0.108841044	-0.020424054	0.13725981	0.174859566	0.066799127	0.082105904	0.00451736	0.008408062	0.993501001	0.954085234	Bacteria.Firmicutes.Erysipelotrichia.Erysipelotrichales	RPS23
383258	ENSG00000186468	rs6880209	0.011457052	0.000146181	0.692185147	0.565372232	0.37606249	-0.555350613	0.034645037	-0.051544693	0.144575077	0.137759072	0.087128544	0.089210131	0.028346268	0.000350233	0.725028488	0.932690213	Bacteria.Actinobacteria.Actinobacteria	RPS23
383259	ENSG00000186468	rs6880209	0.000620001	0.000156796	0.072354654	0.327161037	0.627724025	-0.695002358	0.16009737	-0.082458938	0.174611546	0.173285453	0.08767044	0.083530022	0.009800886	0.001046359	0.998330087	0.999834196	Bacteria.Actinobacteria.Coriobacteriia.Coriobacteriales.Coriobacteriaceae.Collinsella	RPS23
383260	ENSG00000186468	rs6880209	0.001316178	1.13E-05	0.254808534	0.203714822	0.453421858	-0.635203941	-0.067509605	0.075130775	0.1351193	0.1337038	0.058768277	0.058524017	0.006533305	4.22E-05	0.845387752	0.832656399	Bacteria.Firmicutes.Clostridia.Clostridiales.Lachnospiraceae.Roseburia	RPS23
383261	ENSG00000186468	rs6880209	8.51E-05	2.85E-05	0.012809036	0.179411557	0.58956043	-0.681012125	0.222556252	-0.12894073	0.140755157	0.151403858	0.086981613	0.095020597	0.001274568	0.000167867	0.802469782	0.989731238	Bacteria.Actinobacteria.Coriobacteriia.Coriobacteriales.Coriobacteriaceae	RPS23
383262	ENSG00000186468	rs6880209	0.085395878	0.052494692	0.509853997	0.657222094	0.61967302	-0.740178126	-0.042325575	0.031372433	0.354830861	0.374841128	0.063871942	0.070378026	0.795021752	0.313999978	0.998947111	0.995399427	Bacteria.Bacteroidetes	RPS23
383263	ENSG00000186468	rs6880209	0.020478823	0.004623019	0.705981921	0.722326167	0.464677632	-0.542973904	0.034739402	0.032507017	0.195678827	0.185181609	0.091686058	0.091088743	0.088129457	0.010250304	0.998768023	0.999934415	Bacteria.Firmicutes.Clostridia.Clostridiales.Ruminococcaceae.Ruminococcaceae.NK4A214.group	RPS23
383264	ENSG00000186468	rs6880209	0.004247272	0.000358881	0.61117847	0.985350847	0.441703755	-0.57512956	-0.032924332	-0.001145489	0.149131817	0.152827072	0.064453316	0.062151059	0.019858704	0.000857844	0.99786128	0.999552428	Bacteria.Firmicutes.Clostridia.Clostridiales.Lachnospiraceae.Anaerostipes	RPS23
383265	ENSG00000186468	rs6880209	0.012755807	0.000124117	0.801062903	0.393807081	0.429340534	-0.646091179	-0.016250189	0.053264564	0.167694561	0.158388597	0.064232743	0.062054768	0.033232388	0.000437455	0.943988959	0.90768061	Bacteria.Proteobacteria.Betaproteobacteria.Burkholderiales.Alcaligenaceae	RPS23
383266	ENSG00000186468	rs6880209	0.003154628	1.78E-05	0.030436016	0.814824671	0.365053869	-0.562501834	0.109269672	-0.011421654	0.119116139	0.121544871	0.049399481	0.048572926	0.00716619	3.48E-05	0.934169653	0.990835033	Bacteria.Bacteroidetes.Bacteroidia.Bacteroidales.Porphyromonadaceae.Parabacteroides	RPS23
383267	ENSG00000186468	rs6880209	0.006433937	6.56E-05	0.599420775	0.438850651	0.385329881	-0.693936132	-0.033093501	-0.055336736	0.136913356	0.162787202	0.062703002	0.071049121	0.018527822	0.000207609	0.998970432	0.998994847	Bacteria.Firmicutes.Erysipelotrichia.Erysipelotrichales.Erysipelotrichaceae.Erysipelatoclostridium	RPS23
383268	ENSG00000186468	rs6880209	0.060826501	0.044133698	0.641776503	0.873363386	0.511299573	-0.524860896	-0.047368286	-0.013988077	0.268066003	0.255772133	0.101351291	0.087421052	0.456122035	0.174099725	0.99967607	0.999141757	Bacteria.Firmicutes.Negativicutes.Selenomonadales	RPS23
383269	ENSG00000186468	rs6880209	0.004618721	0.00060037	0.743373565	0.66488886	0.429482728	-0.541928882	0.020541432	0.027853141	0.14645903	0.150327101	0.062480423	0.06401132	0.017689795	0.00139589	0.999305535	0.994727898	Bacteria.Proteobacteria.Gammaproteobacteria.Pseudomonadales.Pseudomonadaceae.Pseudomonas	RPS23
383270	ENSG00000186468	rs6880209	0.003851612	0.002004494	0.453443535	0.54855535	0.464768012	-0.527288203	0.053578233	0.04894426	0.155135212	0.16387511	0.071044854	0.081163876	0.01902558	0.00309101	0.78175342	0.984771025	Bacteria.Bacteroidetes.Bacteroidia.Bacteroidales.Porphyromonadaceae.Odoribacter	RPS23
383271	ENSG00000186468	rs6880209	0.01815124	0.110066021	0.06177844	0.46336927	1.785962039	-1.061276101	-0.234063359	0.081336398	0.737134827	0.655230769	0.123179245	0.110271026	0.997339758	0.688287142	0.990344402	0.945584009	Bacteria.Firmicutes	RPS23
383272	ENSG00000186468	rs6880209	0.14273536	0.01192298	0.051835941	0.031442839	0.225238221	-0.391547549	0.101739412	-0.111436493	0.15184198	0.151409296	0.051374593	0.05069316	0.194971349	0.014034769	0.932672331	0.965530807	Bacteria.Proteobacteria.Gammaproteobacteria.Enterobacteriales.Enterobacteriaceae	RPS23
383273	ENSG00000186468	rs6880209	0.005214686	0.001388792	0.499416842	0.738257552	0.461102397	-0.548839965	0.046784266	0.023151703	0.15957457	0.164408327	0.068886365	0.068991632	0.021350905	0.002381873	0.858259362	0.935365119	Bacteria.Firmicutes.Clostridia.Clostridiales.Ruminococcaceae.Ruminococcus.2	RPS23
383274	ENSG00000186468	rs6880209	0.008661916	0.002443174	0.438898707	0.602128019	0.5225895	-0.543074124	0.056860251	0.033798299	0.193134338	0.172326368	0.073012924	0.064517332	0.062233532	0.008565792	0.999469974	0.986131077	Bacteria.Bacteroidetes.Bacteroidia.Bacteroidales.Porphyromonadaceae.Barnesiella	RPS23
383275	ENSG00000186468	rs6880209	0.002001599	1.46E-05	0.478996229	0.222807833	0.436129396	-0.647943542	-0.037645128	0.076498732	0.135523771	0.13841061	0.052875042	0.062159349	0.007398516	4.53E-05	0.997466038	0.994193156	Bacteria.Bacteroidetes.Bacteroidia.Bacteroidales.Rikenellaceae	RPS23
383276	ENSG00000186468	rs6880209	0.006237219	0.000131837	0.295030449	0.233907104	0.36542429	-0.538398765	-0.05075763	0.058463213	0.129326543	0.132560135	0.048087226	0.048664414	0.013412809	0.000245472	0.998409995	0.996467843	Bacteria.Verrucomicrobia	RPS23
383277	ENSG00000186468	rs6880209	0.002390043	5.31E-05	0.638587342	0.856620977	0.398213	-0.583854767	0.02971047	-0.012506251	0.126063737	0.135054117	0.062965396	0.068948498	0.00585344	8.75E-05	0.972085394	0.961745829	Bacteria.Proteobacteria.Deltaproteobacteria.Desulfovibrionales.Desulfovibrionaceae	RPS23
383278	ENSG00000186468	rs6880209	0.044465667	0.042378326	0.549263623	0.863655971	0.542212295	-0.544797811	-0.044086065	-0.012690612	0.264654028	0.263198933	0.073237617	0.073614341	0.265253272	0.128621703	0.839182448	0.918354999	Bacteria.Firmicutes.Clostridia.Clostridiales.Lachnospiraceae..Eubacterium..rectale.group	RPS23
383279	ENSG00000186468	rs6880209	0.330900251	0.179858897	0.585568608	0.306937104	0.265815013	-0.3528077	-0.052934479	0.095635164	0.271372837	0.260266512	0.096602988	0.092882031	0.345382502	0.196425875	0.696405013	0.754183862	Bacteria.Firmicutes.Erysipelotrichia.Erysipelotrichales.Erysipelotrichaceae.Holdemanella	RPS23
383280	ENSG00000186468	rs6880209	0.000241798	8.97E-06	0.026883705	0.7987337	0.472227982	-0.593853391	0.103534083	-0.011612961	0.121635442	0.123352218	0.045736	0.04536005	0.001423323	2.41E-05	0.420724923	0.878197235	Bacteria.Proteobacteria.Betaproteobacteria.Burkholderiales.Alcaligenaceae.Sutterella	RPS23
383281	ENSG00000186468	rs6880209	0.060625796	0.00192248	0.664231558	0.590754745	0.346865203	-0.527720655	0.046573177	-0.057292703	0.181710389	0.163305607	0.106809715	0.106023217	0.119761933	0.003962225	0.947972896	0.973493341	Bacteria.Actinobacteria	RPS23
383282	ENSG00000186468	rs6880209	0.039312394	0.000507241	0.858323557	0.346198926	0.437205766	-0.71783627	0.015021588	-0.070280742	0.20792876	0.196277081	0.083822175	0.074075656	0.142843513	0.002893898	0.99946547	0.972078348	Bacteria.Firmicutes.Erysipelotrichia.Erysipelotrichales.Erysipelotrichaceae..Clostridium..innocuum.group	RPS23
383283	ENSG00000186468	rs6880209	0.00329108	0.000576331	0.293006252	0.322068152	0.530922849	-0.725723822	0.078434475	-0.07618249	0.174063161	0.200603279	0.073994452	0.076358016	0.024719376	0.002200869	0.999814869	0.919133689	Bacteria.Actinobacteria.Actinobacteria.Corynebacteriales.Corynebacteriaceae	RPS23
383284	ENSG00000186468	rs6880209	0.022475171	0.000404965	0.610500583	0.29077593	0.349412401	-0.537826992	-0.031360593	0.058123725	0.149503924	0.144327186	0.061275325	0.054578463	0.027938001	0.000560826	0.99994518	0.999865593	Bacteria.Bacteroidetes.Bacteroidia.Bacteroidales.Prevotellaceae	RPS23
383285	ENSG00000186468	rs6880209	0.013177819	0.037058664	0.562304634	0.605426696	0.487313901	-0.471235955	0.0438128	0.044844757	0.191270552	0.221424644	0.075232449	0.086389272	0.114440258	0.065904914	0.996483139	0.880926995	Bacteria.Bacteroidetes.Bacteroidia.Bacteroidales.Porphyromonadaceae.Butyricimonas	RPS23
383286	ENSG00000186468	rs6880209	0.01087256	2.98E-05	0.62160319	0.070527152	0.454057162	-0.870041971	0.034275402	-0.136264818	0.173241027	0.193963455	0.069115751	0.074127767	0.063943487	0.000430916	0.805967801	0.736852054	Bacteria.Firmicutes.Erysipelotrichia.Erysipelotrichales.Erysipelotrichaceae.Faecalitalea	RPS23
383287	ENSG00000186468	rs6880209	0.001393552	1.43E-05	0.268894141	0.088930258	0.423930729	-0.593327008	0.05913804	-0.07733348	0.127033371	0.126572281	0.053038612	0.044791246	0.004683174	3.02E-05	0.70350589	0.834704795	Bacteria.Fusobacteria.Fusobacteriia.Fusobacteriales.Fusobacteriaceae.Fusobacterium	RPS23
383288	ENSG00000186468	rs6880209	0.002275719	2.83E-05	0.837040929	0.444975899	0.398544519	-0.576346764	0.014186684	-0.060901623	0.125515124	0.128081525	0.068702721	0.079255176	0.006389931	4.59E-05	0.998239218	0.972964694	Bacteria.Firmicutes.Clostridia.Clostridiales.Ruminococcaceae.Flavonifractor	RPS23
383289	ENSG00000186468	rs6880209	0.011258744	0.000131954	0.383907826	0.228343947	0.542702453	-0.740279471	0.066984678	-0.075479769	0.208109811	0.182277127	0.076418125	0.062075911	0.090506893	0.001858811	0.999437234	0.98110946	Bacteria.Proteobacteria.Betaproteobacteria.Neisseriales.Neisseriaceae	RPS23
383290	ENSG00000186468	rs6880209	0.002506709	7.34E-05	0.822445568	0.734362791	0.396435603	-0.568855242	-0.015818853	0.024434879	0.12614169	0.134448879	0.070213809	0.071705934	0.006885423	0.000111705	0.839176501	0.976188021	Bacteria.Actinobacteria.Actinobacteria.Bifidobacteriales.Bifidobacteriaceae.Bifidobacterium	RPS23
383291	ENSG00000186468	rs6880209	0.001883786	0.000909627	0.291051005	0.376498815	0.521048892	-0.525511913	0.063183292	0.04842813	0.160905528	0.151256126	0.059363547	0.054390717	0.013875826	0.002591422	0.851331269	0.926870238	Bacteria.Firmicutes.Clostridia.Clostridiales.Lachnospiraceae.Lachnospiraceae.UCG.010	RPS23
383292	ENSG00000186468	rs6880209	0.076583532	0.002222605	0.10040412	0.18027315	0.266203945	-0.478211171	-0.108181774	0.089161752	0.147969629	0.150230749	0.06492547	0.06583815	0.13089251	0.00440937	0.974916192	0.944015052	Bacteria.Firmicutes.Clostridia.Clostridiales.Ruminococcaceae.Ruminococcus.1	RPS23
383293	ENSG00000186468	rs6880209	0.020043838	0.00174583	0.968568493	0.821488421	0.403786401	-0.613074949	0.002729721	-0.018511404	0.169422633	0.187866364	0.069013354	0.081716792	0.073333386	0.006726349	0.998920038	0.99782309	Bacteria.Firmicutes.Bacilli.Bacillales.Staphylococcaceae.Staphylococcus	RPS23
383294	ENSG00000186468	rs6880209	0.089337287	0.001924984	0.067249672	0.055747824	0.254518191	-0.452853983	0.095299253	-0.096396635	0.14760786	0.140156492	0.051218347	0.049501142	0.126524248	0.003350138	0.998302481	0.99762474	Bacteria.Proteobacteria.Gammaproteobacteria.Enterobacteriales.Enterobacteriaceae.Escherichia.Shigella	RPS23
383295	ENSG00000186468	rs6880209	0.050865648	0.006594481	0.603154968	0.475559519	0.52128615	-0.749762378	-0.030769889	0.043047609	0.262103724	0.267246586	0.05890329	0.059991481	0.350144547	0.05002617	0.999785669	0.999420701	Bacteria.Firmicutes.Clostridia.Clostridiales.Ruminococcaceae.Faecalibacterium	RPS23
383296	ENSG00000186468	rs6880209	0.012936564	8.95E-05	0.795128226	0.30060126	0.433331798	-0.665418921	0.017495594	-0.063176974	0.169610615	0.159426311	0.067107605	0.060553107	0.034076151	0.000298324	0.998115183	0.983856982	Bacteria.Firmicutes.Clostridia.Clostridiales.Clostridiaceae.1	RPS23
383297	ENSG00000186468	rs6880209	0.08539252	0.052498381	0.509841652	0.657242226	0.61967997	-0.740170225	-0.042326881	0.031370823	0.354830942	0.374843152	0.063872043	0.070378837	0.793671494	0.313752351	0.998912436	0.995383189	Bacteria.Bacteroidetes.Bacteroidia.Bacteroidales	RPS23
383298	ENSG00000186468	rs6880209	0.031577741	0.000907101	0.808440927	0.450002882	0.428203345	-0.705401869	0.022820748	-0.074430915	0.194952636	0.20298155	0.093753437	0.097944522	0.153205993	0.00619024	0.998929462	0.998920199	Bacteria.Firmicutes.Clostridia.Clostridiales.Lachnospiraceae..Eubacterium..ventriosum.group	RPS23
383299	ENSG00000186468	rs6880209	0.038396074	0.00160935	0.037618488	0.032989384	0.283373872	-0.458677411	-0.150485895	0.147001085	0.134116525	0.139410329	0.070925861	0.067495617	0.070768229	0.002511082	0.845495631	0.648397547	Bacteria.Firmicutes.Clostridia.Clostridiales.Ruminococcaceae.Ruminococcaceae.UCG.005	RPS23
383300	ENSG00000186468	rs6880209	0.292212451	0.078393923	0.192440844	0.183238627	0.205028213	-0.368340615	-0.099763898	0.10366146	0.193101412	0.206026576	0.075759111	0.077073456	0.384322731	0.093634218	0.984987993	0.971423926	Bacteria.Proteobacteria.Deltaproteobacteria.Desulfovibrionales.Desulfovibrionaceae.Desulfovibrio	RPS23
383301	ENSG00000186468	rs6880209	0.000177091	7.74E-06	0.003750674	0.002258538	0.47576291	-0.593494067	0.187689071	-0.199533504	0.119692698	0.122259952	0.062456897	0.062789637	0.000787629	1.73E-05	0.417956422	0.606066299	Bacteria.Proteobacteria.Gammaproteobacteria.Pasteurellales.Pasteurellaceae.Haemophilus	RPS23
383302	ENSG00000186468	rs6880209	0.002107617	5.52E-06	0.786961816	0.129862475	0.421065049	-0.684190947	0.018031989	-0.098424938	0.131544991	0.138367486	0.066450654	0.064171264	0.007339809	2.01E-05	0.846329388	0.956405468	Bacteria.Firmicutes.Clostridia.Clostridiales.Peptostreptococcaceae.Intestinibacter	RPS23
383303	ENSG00000186468	rs6880209	0.124047273	0.020566505	0.925689367	0.976872792	0.381282101	-0.574925237	-0.008393223	0.002480257	0.244746177	0.242279939	0.089645639	0.085232728	0.244935874	0.03827689	0.996423631	0.978694418	Bacteria.Bacteroidetes.Bacteroidia.Bacteroidales.Prevotellaceae.Prevotella.7	RPS23
383304	ENSG00000186468	rs6880209	0.002388847	4.97E-05	0.461379214	0.371109659	0.453079336	-0.653620169	0.051401758	-0.072698271	0.143425333	0.150544526	0.069377022	0.080727829	0.00955381	0.000157246	0.998173674	0.991886968	Bacteria.Firmicutes.Bacilli.Bacillales	RPS23
383305	ENSG00000186468	rs6880209	0.015030402	0.002587302	0.560495464	0.239216676	0.349041847	-0.479090806	-0.031969568	0.072805424	0.139788198	0.152961476	0.054642267	0.061300595	0.027990336	0.002479708	0.801199431	0.890628476	Bacteria.Firmicutes.Negativicutes.Selenomonadales.Acidaminococcaceae.Phascolarctobacterium	RPS23
383306	ENSG00000186468	rs6880209	0.004255367	0.000130093	0.41293123	0.281414812	0.377703852	-0.541279696	0.052483121	-0.072784827	0.127552281	0.133141911	0.063696372	0.067018936	0.011726315	0.00019106	0.867310146	0.968856518	Bacteria.Firmicutes.Clostridia.Clostridiales.Lachnospiraceae..Eubacterium..hallii.group	RPS23
383307	ENSG00000186468	rs6880209	0.001551057	2.59E-05	0.363109686	0.734682447	0.414685768	-0.596021938	0.056021939	-0.022912555	0.125578056	0.131731439	0.061173168	0.067322825	0.004349853	4.48E-05	0.998880039	0.983543462	Bacteria.Proteobacteria.Deltaproteobacteria.Desulfovibrionales.Desulfovibrionaceae.Bilophila	RPS23
383308	ENSG00000186468	rs6880209	0.015502656	0.000193645	0.984361977	0.566382325	0.400388336	-0.635246619	-0.001225248	0.036769384	0.161129772	0.160885818	0.062274285	0.063804104	0.047465449	0.000661003	0.998997514	0.969189617	Bacteria.Firmicutes.Clostridia.Clostridiales.Ruminococcaceae.Subdoligranulum	RPS23
383309	ENSG00000186468	rs6880209	0.010512587	0.000409104	0.174859251	0.082218129	0.341905242	-0.49882378	0.097366378	-0.140891259	0.129822457	0.133972366	0.070991826	0.079832598	0.021886148	0.000557741	0.516777638	0.921307549	Bacteria.Firmicutes.Bacilli.Lactobacillales.Streptococcaceae.Streptococcus	RPS23
383310	ENSG00000186468	rs6880209	0.024675746	0.00085964	0.053804484	0.032079223	0.301209887	-0.467345913	0.13843468	-0.173094219	0.13101517	0.133823449	0.070504359	0.07904604	0.037042254	0.000938267	0.426115749	0.955303348	Bacteria.Firmicutes.Bacilli.Lactobacillales.Streptococcaceae	RPS23
383311	ENSG00000186468	rs6880209	0.00017257	5.92E-05	0.01974995	0.137878398	0.72264776	-0.790843982	0.189558524	-0.118775434	0.18145562	0.184254536	0.079338996	0.079080567	0.003528611	0.000493105	0.963485106	0.971945944	Bacteria.Firmicutes.Bacilli.Lactobacillales.Carnobacteriaceae.Granulicatella	RPS23
383312	ENSG00000186468	rs6880209	0.002146676	2.43E-05	0.036032148	0.076982513	0.388708224	-0.569968621	0.137867494	-0.104027848	0.121669261	0.125478088	0.064415673	0.057904094	0.005875561	5.43E-05	0.305594601	0.784908042	Bacteria.Firmicutes.Negativicutes.Selenomonadales.Veillonellaceae.Veillonella	RPS23
383313	ENSG00000186468	rs6880209	0.004619895	8.10E-05	0.4350804	0.463590154	0.48445413	-0.649173091	0.049807034	-0.04300651	0.165210009	0.154473782	0.063423195	0.058334586	0.019973813	0.000332859	0.937318069	0.997412515	Bacteria.Proteobacteria.Gammaproteobacteria.Enterobacteriales.Enterobacteriaceae.Citrobacter	RPS23
383314	ENSG00000186468	rs6880209	0.042772472	0.000401784	0.617174915	0.887407462	0.341424864	-0.56929636	-0.044369819	0.011910367	0.165271106	0.152673325	0.08834502	0.083796975	0.104004782	0.001427847	0.999550585	0.98181652	Bacteria.Firmicutes.Clostridia.Clostridiales.Lachnospiraceae.Lachnospiraceae.ND3007.group	RPS23
383315	ENSG00000186468	rs6880209	0.095125597	0.043281019	0.333142761	0.178147532	0.289394461	-0.390665122	-0.073840842	0.113577259	0.170911897	0.189583047	0.075737728	0.083452243	0.181743735	0.059898104	0.96081397	0.87180213	Bacteria.Firmicutes.Clostridia.Clostridiales.Ruminococcaceae.Ruminiclostridium.6	RPS23
383316	ENSG00000186468	rs6880209	0.012273497	0.000153468	0.953363373	0.495525162	0.398299978	-0.652819118	-0.003570868	-0.043629085	0.154680627	0.162512404	0.060825898	0.063659849	0.032042527	0.000532802	0.938362922	0.820125691	Bacteria.Firmicutes.Clostridia.Clostridiales.Lachnospiraceae.Tyzzerella	RPS23
383317	ENSG00000186468	rs6880209	0.001717873	0.000226526	0.172521705	0.262749257	0.568367294	-0.724553452	0.09665403	-0.08049455	0.173883055	0.185696997	0.070085202	0.0712617	0.023524473	0.00159842	0.999028109	0.997798285	Bacteria.Actinobacteria.Actinobacteria.Micrococcales.Micrococcaceae	RPS23
383318	ENSG00000186468	rs6880209	0.011787857	0.000249261	0.239169471	0.87761043	0.34080075	-0.52040272	-0.070817965	0.010054233	0.131565308	0.134358921	0.059621143	0.065034897	0.020547673	0.000328883	0.999334555	0.999343081	Bacteria.Firmicutes.Erysipelotrichia.Erysipelotrichales.Erysipelotrichaceae.Erysipelotrichaceae.UCG.003	RPS23
383319	ENSG00000186468	rs6880209	0.057261511	0.001020786	0.845606166	0.703139654	0.37114645	-0.610339906	0.014613865	0.027411724	0.19179433	0.177550337	0.074753184	0.071618998	0.104041901	0.002561877	0.980584042	0.935925258	Bacteria.Proteobacteria.Betaproteobacteria.Burkholderiales	RPS23
383320	ENSG00000186468	rs6880209	0.000211574	1.14E-05	0.004206719	0.003318585	0.469888109	-0.585580449	0.185789818	-0.195522457	0.119803947	0.123296992	0.062657048	0.064162191	0.000915852	2.31E-05	0.417283685	0.592674319	Bacteria.Proteobacteria.Gammaproteobacteria.Pasteurellales.Pasteurellaceae	RPS23
383321	ENSG00000186468	rs6880209	0.006426376	0.025628532	0.690436345	0.11809637	0.431651215	-0.384777539	0.029942907	0.131063525	0.153348893	0.168505036	0.07485424	0.082770168	0.034071436	0.027241526	0.995559908	0.992258538	Bacteria.Firmicutes.Clostridia.Clostridiales.Ruminococcaceae.Ruminiclostridium.9	RPS23
383322	ENSG00000186468	rs6880209	0.000323768	1.31E-06	0.040579633	0.010543211	0.477928789	-0.684614745	-0.133578878	0.164131708	0.125952896	0.128597936	0.063947918	0.062347207	0.001704765	6.03E-06	0.842610887	0.578467107	Bacteria.Firmicutes.Clostridia.Clostridiales.Lachnospiraceaencultured	RPS23
383323	ENSG00000186468	rs6880209	0.327199437	0.007353897	0.014243007	0.140560863	0.153017765	-0.430748191	-0.165520545	0.113314466	0.155017753	0.155733074	0.06573991	0.075966902	0.330198785	0.014757082	0.573702284	0.839710019	Bacteria.Firmicutes.Clostridia.Clostridiales.Lachnospiraceae..Eubacterium..xylanophilum.group	RPS23
383324	ENSG00000186468	rs6880209	0.000117678	2.73E-05	0.018671228	0.167473309	0.571041403	-0.666079541	0.250077471	-0.150190053	0.139459845	0.14769462	0.103696589	0.107606698	0.001494757	0.000159639	0.628368581	0.994989321	Bacteria.Actinobacteria.Coriobacteriia.Coriobacteriales	RPS23
383325	ENSG00000186468	rs6880209	0.0025054	7.33E-05	0.82246125	0.734396798	0.396447136	-0.568866048	-0.015815705	0.024429792	0.126138291	0.134444864	0.070206145	0.071700555	0.006866442	0.000111644	0.83741147	0.977500443	Bacteria.Actinobacteria.Actinobacteria.Bifidobacteriales.Bifidobacteriaceae	RPS23
383326	ENSG00000186468	rs6880209	0.000668062	7.41E-06	0.019846666	0.187418317	0.43216836	-0.614227866	-0.119048215	0.069454913	0.120999486	0.126226558	0.049867979	0.052140526	0.002409627	2.16E-05	0.886074846	0.93264688	Bacteria.Proteobacteria.Betaproteobacteria.Burkholderiales.Alcaligenaceae.Parasutterella	RPS23
383327	ENSG00000186468	rs6880209	0.000268785	3.27E-06	0.032079696	0.077060866	0.49913895	-0.650922555	-0.127846413	0.109699391	0.129625766	0.12803233	0.058383125	0.061077577	0.001164044	1.16E-05	0.996033175	0.929840174	Bacteria.Firmicutes.Clostridia.Clostridiales.Lachnospiraceae.Lachnospiraceae.NK4A136.group	RPS23
383328	ENSG00000186468	rs6880209	0.000535432	0.01009565	0.040781625	0.928971213	0.824591924	-0.586738034	-0.15784738	-0.007146881	0.226502913	0.221508537	0.075644331	0.079871022	0.032515264	0.053180487	0.996108676	0.998901623	Bacteria.Firmicutes.Clostridia.Clostridiales.Lachnospiraceae..Ruminococcus..gnavus.group	RPS23
383329	ENSG00000186470	rs1624064	0.054457676	0.006073128	0.434659012	0.174741405	-0.564684732	0.573394819	-0.111864795	0.142930183	0.288396517	0.202243053	0.142314968	0.104184453	0.136560656	0.013860677	0.874451015	0.978883571	Bacteria.Firmicutes.Clostridia.Clostridiales.Family.XIII.Family.XIII.AD3011.group	BTN3A2
383330	ENSG00000186470	rs1624064	0.015839863	0.006701491	0.362586391	0.539654991	-0.485668221	0.451290344	-0.093466768	0.057185504	0.196112636	0.161193188	0.101949126	0.092751366	0.026533577	0.003615573	0.674407622	0.869357444	Bacteria.Firmicutes.Clostridia.Clostridiales.Peptostreptococcaceae	BTN3A2
383331	ENSG00000186470	rs1624064	0.045881494	0.026345846	0.623006472	0.485565259	-0.364352194	0.347012107	0.034496138	-0.045171269	0.179052021	0.152728022	0.069842348	0.064408391	0.050081681	0.012573561	0.72393873	0.96221472	Bacteria.Firmicutes.Negativicutes.Selenomonadales.Acidaminococcaceae	BTN3A2
383332	ENSG00000186470	rs1624064	0.025800838	0.008317057	0.811131285	0.618635639	-0.392421576	0.383698081	0.019845756	-0.033531727	0.172060583	0.141022526	0.082716176	0.067043836	0.030337511	0.004239209	0.996546716	0.99835739	Bacteria.Firmicutes.Clostridia.Clostridiales.Ruminococcaceae.Ruminococcaceae.UCG.002	BTN3A2
383333	ENSG00000186470	rs1624064	0.021289842	0.006633448	0.993640633	0.852425501	-0.4036304	0.396474341	0.00050959	0.009941323	0.171097721	0.141427359	0.06369379	0.053231859	0.024727607	0.003870691	0.965700176	0.980093116	Bacteria.Firmicutes.Negativicutes.Selenomonadales.Veillonellaceae.Dialister	BTN3A2
383334	ENSG00000186470	rs1624064	0.008124627	0.002331856	0.158895447	0.152869674	-0.498913323	0.465703362	-0.129717457	0.104831366	0.182789359	0.147044098	0.091035637	0.07249036	0.020655835	0.001706937	0.999417824	0.981957222	Bacteria.Firmicutes.Clostridia.Clostridiales.Christensenellaceae.Christensenellaceae.R.7.group	BTN3A2
383335	ENSG00000186470	rs1624064	0.870609838	0.225505548	0.266373822	0.898708551	0.070612245	0.416285785	-0.091211212	-0.008542517	0.431830104	0.340252413	0.081369994	0.066851278	0.860589388	0.462238495	0.99911693	0.997690506	Bacteria.Bacteroidetes.Bacteroidia.Bacteroidales.Bacteroidaceae.Bacteroides	BTN3A2
383336	ENSG00000186470	rs1624064	0.193674297	0.03893427	0.753762796	0.728564546	-0.336975892	0.418530658	-0.028979189	-0.025879507	0.256613314	0.198651026	0.092000276	0.074257024	0.240345743	0.033381837	0.964011852	0.931534808	Bacteria.Proteobacteria.Betaproteobacteria	BTN3A2
383337	ENSG00000186470	rs1624064	0.481214046	0.278192123	0.347600187	0.473185474	-0.194403161	0.251868659	0.089084808	-0.060961706	0.274439882	0.230353214	0.094170177	0.084499764	0.415583504	0.189736839	0.999586829	0.996426659	Bacteria.Firmicutes.Negativicutes.Selenomonadales.Veillonellaceae.Megasphaera	BTN3A2
383338	ENSG00000186470	rs1624064	0.0107038	0.003470424	0.221727198	0.230570773	-0.463801574	0.431243714	-0.110395492	0.075815182	0.176561684	0.142234256	0.089490516	0.062653903	0.019370167	0.002208522	0.703350613	0.873225638	Bacteria.Fusobacteria.Fusobacteriia.Fusobacteriales	BTN3A2
383339	ENSG00000186470	rs1624064	0.373003364	0.09388945	0.228922781	0.630416311	-0.207487899	0.333875948	0.139314742	-0.045682258	0.231324879	0.196428188	0.114719113	0.094503282	0.354049205	0.077516461	0.998330087	0.999834196	Bacteria.Actinobacteria.Coriobacteriia.Coriobacteriales.Coriobacteriaceae.Collinsella	BTN3A2
383340	ENSG00000186470	rs1624064	0.891553396	0.68062738	0.422306633	0.639597648	0.084882715	0.180387623	-0.10117829	0.042120046	0.620188638	0.436313138	0.125305637	0.089534903	0.922357709	0.716295932	0.956359196	0.939156644	Bacteria.Firmicutes.Clostridia.Clostridiales.Ruminococcaceae	BTN3A2
383341	ENSG00000186470	rs1624064	0.089477309	0.035853119	0.709741546	0.785124132	-0.482786758	0.438837882	0.047260664	-0.026800485	0.280117392	0.204833186	0.126428597	0.097897801	0.15004965	0.036722751	0.998793879	0.998019463	Bacteria.Firmicutes.Clostridia.Clostridiales.Lachnospiraceae.Blautia	BTN3A2
383342	ENSG00000186470	rs1624064	0.048906831	0.363241631	0.000108516	0.002062959	0.556830181	-0.189730428	0.370047865	-0.229915286	0.277517859	0.207233515	0.08985645	0.071668081	0.135403783	0.297986799	0.053992738	0.297759705	Bacteria.Firmicutes.Erysipelotrichia.Erysipelotrichales.Erysipelotrichaceae.Holdemanella	BTN3A2
383343	ENSG00000186470	rs1624064	0.092173894	0.018250354	0.693009167	0.468242359	-0.482039517	0.483648319	-0.047981496	0.062317627	0.282080782	0.199798272	0.121010049	0.085418443	0.161235709	0.026816311	0.988161388	0.950695192	Bacteria.Firmicutes.Bacilli.Lactobacillales.Carnobacteriaceae	BTN3A2
383344	ENSG00000186470	rs1624064	0.254612776	0.083967687	0.617091664	0.660116886	-0.299773174	0.329196071	-0.054737922	0.036179605	0.26084915	0.187618059	0.108963191	0.081901339	0.211243303	0.042203269	0.99786128	0.999462671	Bacteria.Firmicutes.Clostridia.Clostridiales.Lachnospiraceae.Anaerostipes	BTN3A2
383345	ENSG00000186470	rs1624064	0.102758482	0.021605807	0.698023166	0.995829834	-0.345866728	0.38273781	-0.031491118	-0.000343677	0.209036162	0.162651426	0.080811449	0.065507415	0.114913669	0.017960458	0.999507593	0.942570607	Bacteria.Firmicutes.Clostridia.Clostridiales.Lachnospiraceae.Lachnoclostridium	BTN3A2
383346	ENSG00000186470	rs1624064	0.038567348	0.014179604	0.016721604	0.11782191	-0.348303514	0.345576497	0.217912264	-0.134668853	0.164997186	0.137158838	0.088754135	0.084982348	0.043856948	0.00586814	0.843847032	0.866180608	Bacteria.Firmicutes.Clostridia.Clostridiales.Ruminococcaceae.Flavonifractor	BTN3A2
383347	ENSG00000186470	rs1624064	0.939611619	0.256065305	0.372778699	0.865037177	0.037425273	0.442623495	-0.080463547	-0.012443492	0.492132329	0.386341716	0.08966509	0.072927008	0.927256329	0.529147278	0.998947111	0.995399427	Bacteria.Bacteroidetes	BTN3A2
383348	ENSG00000186470	rs1624064	0.462687693	0.528219123	0.399295571	0.20228163	-0.205113484	0.147638568	-0.069422336	0.085372131	0.277655468	0.232838395	0.081829769	0.066288373	0.464282001	0.272218326	0.80832189	0.995251343	Bacteria.Proteobacteria.Gammaproteobacteria	BTN3A2
383349	ENSG00000186470	rs1624064	0.026603916	0.015136626	0.67949858	0.41826184	-0.3927901	0.359449872	0.025330599	-0.046882821	0.173183102	0.144114686	0.06103975	0.057557019	0.03639296	0.009115443	0.99894297	0.998882343	Bacteria.Verrucomicrobia.Verrucomicrobiae.Verrucomicrobiales.Verrucomicrobiaceae.Akkermansia	BTN3A2
383350	ENSG00000186470	rs1624064	0.385476953	0.425864518	0.846860614	0.957479687	-0.504483144	0.365584495	0.026607356	0.005703343	0.577443428	0.456270036	0.13723193	0.106565766	0.707190318	0.616351045	0.928487287	0.998393433	Bacteria.Proteobacteria	BTN3A2
383351	ENSG00000186470	rs1624064	0.222481086	0.112620954	0.167990978	0.182095805	-0.247017995	0.26695447	0.136857695	-0.11228419	0.200572113	0.166022134	0.098175703	0.083263829	0.223368065	0.054343911	0.719589045	0.961152204	Bacteria.Bacteroidetes.Bacteroidia.Bacteroidales.Porphyromonadaceae.Odoribacter	BTN3A2
383352	ENSG00000186470	rs1624064	0.014012606	0.002522397	0.318535665	0.161839887	-0.50163679	0.518822414	-0.086293131	0.107586576	0.198737731	0.165194478	0.085858153	0.076045859	0.045931538	0.00406843	0.893724746	0.906546295	Bacteria.Firmicutes.Clostridia.Clostridiales.Ruminococcaceae.Ruminococcaceae.UCG.003	BTN3A2
383353	ENSG00000186470	rs1624064	0.028594098	0.044132868	0.533894283	0.990004625	-0.471971064	0.372736948	0.075546011	-0.001198277	0.210880455	0.181639249	0.120804942	0.095288773	0.064969137	0.034147399	0.747735174	0.992983965	Bacteria.Firmicutes.Bacilli	BTN3A2
383354	ENSG00000186470	rs1624064	0.036853699	0.015101738	0.594722942	0.201661865	-0.37666715	0.355566392	0.039722332	-0.080910301	0.176790204	0.142506364	0.074302908	0.06273659	0.050462381	0.008041062	0.793274658	0.853578243	Bacteria.Firmicutes.Clostridia.Clostridiales.Lachnospiraceae.Lachnospira	BTN3A2
383355	ENSG00000186470	rs1624064	0.009713969	0.004718059	0.005681824	0.093548965	-0.430264072	0.406640449	-0.252281008	0.118505615	0.161556383	0.139024561	0.088240109	0.069646197	0.018209752	0.002953606	0.20466619	0.939271375	Bacteria.Actinobacteria.Actinobacteria.Bifidobacteriales.Bifidobacteriaceae	BTN3A2
383356	ENSG00000186470	rs1624064	0.706696062	0.974081376	0.511999603	0.654537089	0.538968056	-0.029778235	-0.154672765	0.068769929	1.426109097	0.913069703	0.234602913	0.152988897	0.999415694	0.909536257	0.990344402	0.961492695	Bacteria.Firmicutes	BTN3A2
383357	ENSG00000186470	rs1624064	0.025532709	0.04240431	0.579770254	0.669664719	-0.434069445	0.335631538	0.062844679	0.038068043	0.18996306	0.162169033	0.112934147	0.088835183	0.04788925	0.021689691	0.636895333	0.910444892	Bacteria.Firmicutes.Bacilli.Lactobacillales	BTN3A2
383358	ENSG00000186470	rs1624064	0.208030181	0.082428081	0.261458762	0.345650035	-0.263163223	0.297775986	0.112748222	-0.078472335	0.206978407	0.168845817	0.099543621	0.082614855	0.198071501	0.04983885	0.793119844	0.980195651	Bacteria.Firmicutes.Clostridia.Clostridiales.Ruminococcaceae..Eubacterium..coprostanoligenes.group	BTN3A2
383359	ENSG00000186470	rs1624064	0.671761683	0.876060699	0.022077284	0.005838802	0.119157467	-0.031560812	0.277266122	-0.272788077	0.279955032	0.201574723	0.118268137	0.095739182	0.48663304	0.32341439	0.999274386	0.960024988	Bacteria.Firmicutes.Clostridia.Clostridiales.Ruminococcaceae.Ruminococcaceae.UCG.013	BTN3A2
383360	ENSG00000186470	rs1624064	0.049020349	0.037415089	0.966404678	0.688160643	-0.393606965	0.353441784	0.004172826	-0.035470253	0.196270695	0.16639803	0.098699561	0.087988648	0.071761557	0.017030505	0.968800739	0.933246461	Bacteria.Firmicutes.Clostridia.Clostridiales.Lachnospiraceae..Eubacterium..eligens.group	BTN3A2
383361	ENSG00000186470	rs1624064	0.025339122	0.003639865	0.362803421	0.183905701	-0.5421941	0.52581208	-0.122369769	0.13159997	0.236957224	0.174371231	0.133535905	0.097997119	0.065010852	0.006423135	0.828658684	0.987554159	Bacteria.Firmicutes.Clostridia.Clostridiales.Family.XIII	BTN3A2
383362	ENSG00000186470	rs1624064	0.672233099	0.20843327	0.060638135	0.390017972	-0.097544621	0.26738906	0.177936354	-0.075833089	0.229527171	0.210490744	0.093219138	0.087639664	0.525263483	0.140736465	0.997152221	0.990360691	Bacteria.Firmicutes.Clostridia.Clostridiales.Family.XI	BTN3A2
383363	ENSG00000186470	rs1624064	0.028256402	0.008269792	0.781046148	0.786515835	-0.38962164	0.385396898	-0.021652771	0.017848687	0.173701729	0.141537702	0.077582639	0.06563427	0.031938287	0.004430462	0.94253553	0.990835033	Bacteria.Bacteroidetes.Bacteroidia.Bacteroidales.Porphyromonadaceae.Parabacteroides	BTN3A2
383364	ENSG00000186470	rs1624064	0.049488402	0.019326356	0.159247017	0.155155423	-0.34365946	0.340914448	0.125939863	-0.109892546	0.171728839	0.142172876	0.088460229	0.076419747	0.053617423	0.007736384	0.722086502	0.980985352	Bacteria.Firmicutes.Clostridia.Clostridiales.Ruminococcaceaencultured	BTN3A2
383365	ENSG00000186470	rs1624064	0.004881174	0.00489369	0.099015381	0.321608447	-0.627013547	0.507256448	0.156582374	-0.077472074	0.215249015	0.174191384	0.093580769	0.077576285	0.023061469	0.006468939	0.993501001	0.867406802	Bacteria.Firmicutes.Erysipelotrichia.Erysipelotrichales	BTN3A2
383366	ENSG00000186470	rs1624064	0.359221821	0.033353008	0.00427548	0.233583728	-0.161181098	0.301754224	-0.271865377	0.085594916	0.174573481	0.138847432	0.091861295	0.071198883	0.238268479	0.020311248	0.256810492	0.880307361	Bacteria.Actinobacteria.Actinobacteria	BTN3A2
383367	ENSG00000186470	rs1624064	0.042365239	0.008043054	0.794719938	0.554884504	-0.416262503	0.425162163	-0.017531706	0.034801175	0.201088692	0.155557407	0.067109252	0.05863858	0.078246087	0.00953746	0.962147432	0.997412515	Bacteria.Proteobacteria.Gammaproteobacteria.Enterobacteriales.Enterobacteriaceae.Citrobacter	BTN3A2
383368	ENSG00000186470	rs1624064	0.560919847	0.967701714	0.362217214	0.594035656	0.702624163	-0.030235735	-0.185445426	0.068437306	1.202227057	0.743900333	0.202118587	0.127777001	0.987348183	0.824106206	0.996576058	0.843195709	Bacteria.Firmicutes.Clostridia.Clostridiales	BTN3A2
383369	ENSG00000186470	rs1624064	0.033171568	0.009551147	0.707780342	0.568967111	-0.382433686	0.381222241	-0.044529575	0.051085225	0.175783343	0.142803856	0.118284097	0.089240787	0.029161444	0.004649513	0.965138341	0.956901174	Bacteria.Firmicutes.Clostridia.Clostridiales.Ruminococcaceae.Ruminiclostridium.5	BTN3A2
383370	ENSG00000186470	rs1624064	0.009710265	0.004718673	0.0056999	0.093587513	-0.430312429	0.406661113	-0.252202291	0.118498597	0.161565901	0.139033805	0.088247601	0.069650435	0.018243595	0.002953466	0.205492088	0.938940281	Bacteria.Actinobacteria.Actinobacteria.Bifidobacteriales.Bifidobacteriaceae.Bifidobacterium	BTN3A2
383371	ENSG00000186470	rs1624064	0.11804573	0.095436338	0.873897919	0.412379865	-0.387870636	0.307339811	0.016266005	-0.06422751	0.24491645	0.181684239	0.102092037	0.077857614	0.177761149	0.057502595	0.998368957	0.997803387	Bacteria.Actinobacteria.Actinobacteria.Micrococcales	BTN3A2
383372	ENSG00000186470	rs1624064	0.827907531	0.719073343	0.093911096	0.049421099	-0.05622101	0.07506338	0.184067762	-0.173704979	0.257598788	0.207793257	0.108299296	0.086775061	0.535688438	0.274592602	0.998768023	0.918960091	Bacteria.Firmicutes.Clostridia.Clostridiales.Ruminococcaceae.Ruminococcaceae.NK4A214.group	BTN3A2
383373	ENSG00000186470	rs1624064	0.160947349	0.028498751	0.493756234	0.89484331	-0.30349399	0.376212173	-0.052655009	-0.008590618	0.214056705	0.167990059	0.076514321	0.06474266	0.153389405	0.023950222	0.943988959	0.964156367	Bacteria.Proteobacteria.Betaproteobacteria.Burkholderiales.Alcaligenaceae	BTN3A2
383374	ENSG00000186470	rs1624064	0.022034529	0.006624569	0.102322102	0.284747232	-0.391227856	0.385044223	-0.126756233	0.072719646	0.166822776	0.137326371	0.076510151	0.067428154	0.028377778	0.003565917	0.998880039	0.950358135	Bacteria.Proteobacteria.Deltaproteobacteria.Desulfovibrionales.Desulfovibrionaceae.Bilophila	BTN3A2
383375	ENSG00000186470	rs1624064	0.120475603	0.080269626	0.50898553	0.280312484	-0.324795211	0.293132696	-0.050836347	0.064876441	0.206467121	0.165011564	0.076557531	0.059599093	0.149464383	0.048633512	0.998302481	0.99762474	Bacteria.Proteobacteria.Gammaproteobacteria.Enterobacteriales.Enterobacteriaceae.Escherichia.Shigella	BTN3A2
383376	ENSG00000186470	rs1624064	0.628007366	0.262930119	0.301252788	0.651775913	-0.144699517	0.29355934	0.109028536	-0.041996986	0.297241605	0.259987065	0.104642463	0.092634759	0.63068343	0.250006795	0.998986731	0.998377846	Bacteria.Firmicutes.Clostridia.Clostridiales.Family.XI.Anaerococcus	BTN3A2
383377	ENSG00000186470	rs1624064	0.01145255	0.00906412	0.25554819	0.476321276	-0.534462191	0.465491374	-0.093292579	0.052196548	0.205459173	0.173108103	0.081340561	0.072867715	0.034538238	0.00986778	0.99830237	0.997282036	Bacteria.Firmicutes.Clostridia.Clostridiales.Clostridiaceae.1.Clostridium.sensu.stricto.1	BTN3A2
383378	ENSG00000186470	rs1624064	0.02003758	0.027258731	0.506265355	0.718205904	-0.419817056	0.343591386	0.069048803	0.030694809	0.176139605	0.152166836	0.103318283	0.084697089	0.032862591	0.012655005	0.677376227	0.955303348	Bacteria.Firmicutes.Bacilli.Lactobacillales.Streptococcaceae	BTN3A2
383379	ENSG00000186470	rs1624064	0.708456255	0.316456419	0.012752389	0.301696823	0.094203125	0.21976865	0.244101695	-0.087032336	0.250840855	0.217716259	0.095338975	0.08360853	0.578473883	0.216249912	0.405719564	0.836706606	Bacteria.Firmicutes.Erysipelotrichia.Erysipelotrichales.Erysipelotrichaceae.Faecalitalea	BTN3A2
383380	ENSG00000186470	rs1624064	0.073522892	0.010325839	0.3860041	0.911273689	-0.329752464	0.385657127	-0.075660632	0.008260524	0.181330533	0.146061656	0.08669966	0.073846794	0.091342994	0.009034824	0.997851323	0.984919932	Bacteria.Firmicutes.Clostridia.Clostridiales.Lachnospiraceae.Fusicatenibacter	BTN3A2
383381	ENSG00000186470	rs1624064	0.543680142	0.778938116	0.048639327	0.151622367	0.20876052	0.065372909	0.243015439	-0.12946447	0.341995073	0.231939718	0.12096832	0.089247777	0.561352395	0.384765905	0.996483139	0.864621686	Bacteria.Bacteroidetes.Bacteroidia.Bacteroidales.Porphyromonadaceae.Butyricimonas	BTN3A2
383382	ENSG00000186470	rs1624064	0.010807705	0.003492415	0.22618395	0.233879131	-0.463340404	0.431191313	-0.109330036	0.075271591	0.176630908	0.142319152	0.089493415	0.062651814	0.019494942	0.002290395	0.692249884	0.8806471	Bacteria.Fusobacteria.Fusobacteriia.Fusobacteriales.Fusobacteriaceae.Fusobacterium	BTN3A2
383383	ENSG00000186470	rs1624064	0.049413482	0.014273762	0.611348641	0.388426603	-0.489295098	0.522441518	-0.046869602	0.072268831	0.244421017	0.207567273	0.091796756	0.083239088	0.11734976	0.02408212	0.866913162	0.90296591	Bacteria.Firmicutes.Clostridia.Clostridiales.Ruminococcaceae.Ruminococcaceae.UCG.014	BTN3A2
383384	ENSG00000186470	rs1624064	0.279754814	0.210993596	0.916667952	0.728807632	-0.374041506	0.319993771	-0.009937495	0.025299726	0.343213475	0.253337938	0.094612812	0.072661241	0.544370944	0.295810153	0.909948314	0.90722469	Bacteria.Firmicutes.Clostridia.Clostridiales.Lachnospiraceae..Eubacterium..rectale.group	BTN3A2
383385	ENSG00000186470	rs1624064	0.06260164	0.07205968	0.366255684	0.082231761	-0.340160897	0.274864343	0.103346763	-0.16664874	0.179594307	0.150358065	0.113596903	0.094431748	0.08114745	0.035293135	0.779482236	0.658420497	Bacteria.Firmicutes.Clostridia.Clostridiales.Ruminococcaceae.Butyricicoccus	BTN3A2
383386	ENSG00000186470	rs1624064	0.025159611	0.008217449	0.561563845	0.59066097	-0.463112914	0.436535942	0.045992093	-0.034495317	0.202137859	0.160181097	0.078824765	0.063819278	0.042210216	0.006140416	0.997528932	0.993985312	Bacteria.Bacteroidetes.Bacteroidia.Bacteroidales.Rikenellaceae.Alistipes	BTN3A2
383387	ENSG00000186470	rs1624064	0.068881904	0.014778037	0.971159814	0.889740194	-0.399012488	0.391895468	-0.003379306	0.009727783	0.215755061	0.156538112	0.093116741	0.069898938	0.076498784	0.009931853	0.999550314	0.996901429	Bacteria.Proteobacteria.Gammaproteobacteria.Pseudomonadales	BTN3A2
383388	ENSG00000186470	rs1624064	0.046974225	0.007267797	0.551558086	0.27162656	-0.494613653	0.512015441	-0.054064046	0.080755656	0.244320493	0.184827677	0.090333296	0.072844767	0.099215654	0.011104562	0.899680222	0.926870238	Bacteria.Firmicutes.Clostridia.Clostridiales.Lachnospiraceae.Lachnospiraceae.UCG.010	BTN3A2
383389	ENSG00000186470	rs1624064	0.039504045	0.030089561	0.162951048	0.243008602	-1.10114593	0.812395592	0.247671929	-0.15090242	0.524215614	0.366477489	0.17553358	0.12809555	0.389367375	0.143836676	0.99967607	0.999141757	Bacteria.Firmicutes.Negativicutes.Selenomonadales	BTN3A2
383390	ENSG00000186470	rs1624064	0.063977499	0.02880811	0.848246911	0.998253505	-0.431981158	0.394066408	-0.018507924	-0.000175264	0.229295296	0.176317177	0.096340889	0.079766363	0.139782046	0.036347167	0.935250898	0.950516313	Bacteria.Firmicutes.Clostridia.Clostridiales.Lachnospiraceae..Eubacterium..xylanophilum.group	BTN3A2
383391	ENSG00000186470	rs1624064	0.787679844	0.326712829	0.068523868	0.243148226	-0.065901379	0.206269842	0.18936294	-0.107553953	0.243698734	0.208754214	0.102257203	0.091325958	0.572860799	0.188526416	0.99946547	0.972078348	Bacteria.Firmicutes.Erysipelotrichia.Erysipelotrichales.Erysipelotrichaceae..Clostridium..innocuum.group	BTN3A2
383392	ENSG00000186470	rs1624064	0.051775897	0.014646031	0.021678614	0.089770564	-0.329415666	0.341663712	-0.189335547	0.119456882	0.16629869	0.136284019	0.080508107	0.069374812	0.046884285	0.007942165	0.918237398	0.87312723	Bacteria.Firmicutes.Clostridia.Clostridiales.Lachnospiraceae.Coprococcus.1	BTN3A2
383393	ENSG00000186470	rs1624064	0.160000185	0.171784436	0.013143643	0.014544132	-0.245199502	0.215468979	0.157186721	-0.145613502	0.172544033	0.155967453	0.061671601	0.058020153	0.152732	0.092370685	0.61165843	0.514322613	Bacteria.Firmicutes.Clostridia.Clostridiales.Lachnospiraceae.Tyzzerella	BTN3A2
383394	ENSG00000186470	rs1624064	0.088334898	0.019704321	0.986771925	0.931346422	-0.398791846	0.393848561	-0.001437061	0.005738636	0.230538153	0.164779999	0.086348187	0.066357702	0.10688776	0.016354139	0.999305535	0.995104791	Bacteria.Proteobacteria.Gammaproteobacteria.Pseudomonadales.Pseudomonadaceae.Pseudomonas	BTN3A2
383395	ENSG00000186470	rs1624064	0.211247705	0.132835151	0.676874625	0.523402828	-0.327034255	0.303570301	0.042619369	-0.058682119	0.259057746	0.199480525	0.101816432	0.091472723	0.272504558	0.121501395	0.966546108	0.939089656	Bacteria.Firmicutes.Clostridia.Clostridiales.Ruminococcaceae.Ruminiclostridium.6	BTN3A2
383396	ENSG00000186470	rs1624064	0.022822807	0.017012064	0.431377898	0.727385237	-0.481472286	0.432732419	-0.079700971	0.031005594	0.2065596	0.176736709	0.100672003	0.088564401	0.036690242	0.010549937	0.813173669	0.994491973	Bacteria.Firmicutes.Clostridia.Clostridiales.Peptostreptococcaceae.Intestinibacter	BTN3A2
383397	ENSG00000186470	rs1624064	0.563957861	0.132673173	0.460553959	0.96016871	-0.189171792	0.36835054	0.087433092	-0.00432473	0.326215619	0.24194566	0.117790605	0.086267072	0.557394586	0.156176791	0.999437234	0.999779617	Bacteria.Proteobacteria.Betaproteobacteria.Neisseriales.Neisseriaceae	BTN3A2
383398	ENSG00000186470	rs1624064	0.046409449	0.013778927	0.148175189	0.042258118	-0.345698529	0.348844908	-0.146101637	0.161867291	0.170309901	0.137850349	0.099854821	0.078153185	0.046022971	0.006931851	0.997048205	0.999513539	Bacteria.Firmicutes.Clostridia.Clostridiales.Lachnospiraceae.Dorea	BTN3A2
383399	ENSG00000186470	rs1624064	0.061374914	0.040915007	0.514759316	0.313182105	-0.34898343	0.32220541	0.045512991	-0.065214403	0.183365035	0.154514218	0.069487991	0.064166368	0.068921137	0.019326367	0.789977512	0.908397531	Bacteria.Firmicutes.Negativicutes.Selenomonadales.Acidaminococcaceae.Phascolarctobacterium	BTN3A2
383400	ENSG00000186470	rs1624064	0.052616771	0.045557718	0.671571207	0.94658989	-0.468016308	0.404177814	0.036084471	-0.004989716	0.237138941	0.198317586	0.084726526	0.074201941	0.103164239	0.044553782	0.932395481	0.92786532	Bacteria.Firmicutes.Negativicutes.Selenomonadales.Veillonellaceae	BTN3A2
383401	ENSG00000186470	rs1624064	0.036012896	0.015317057	0.894693869	0.83006585	-0.414538423	0.383419273	0.010943137	0.014707994	0.193663562	0.154009752	0.08235453	0.068260244	0.048129504	0.012064044	0.912711921	0.996759562	Bacteria.Bacteroidetes.Bacteroidia.Bacteroidales.Porphyromonadaceae	BTN3A2
383402	ENSG00000186470	rs1624064	0.016445135	0.002949405	0.240822365	0.072914727	-0.412989426	0.426294766	-0.069633251	0.093831986	0.167760183	0.13806398	0.058832417	0.05148629	0.029209977	0.002362651	0.625376952	0.743050362	Bacteria.Proteobacteria.Betaproteobacteria.Burkholderiales.Alcaligenaceae.Sutterella	BTN3A2
383403	ENSG00000186470	rs1624064	0.986092833	0.611569086	0.077725159	0.064685599	0.004949951	0.10374221	0.166540686	-0.13353048	0.282901225	0.203310978	0.092938365	0.071071297	0.506648295	0.266344602	0.999614985	0.99936283	Bacteria.Firmicutes.Clostridia.Clostridiales.Lachnospiraceae.Tyzzerella.4	BTN3A2
383404	ENSG00000186470	rs1624064	0.033414983	0.011330394	0.277407695	0.313014153	-0.370736992	0.367353557	-0.090461135	0.070495978	0.170650728	0.1409987	0.082597488	0.069338807	0.040141022	0.006035608	0.895322073	0.939697157	Bacteria.Proteobacteria.Deltaproteobacteria	BTN3A2
383405	ENSG00000186470	rs1624064	0.079753558	0.016721927	0.631832185	0.451665457	-0.500953551	0.490168928	-0.057855803	0.064662321	0.281505794	0.19964298	0.120185092	0.085404308	0.147061911	0.026884097	0.963485106	0.971945944	Bacteria.Firmicutes.Bacilli.Lactobacillales.Carnobacteriaceae.Granulicatella	BTN3A2
383406	ENSG00000186470	rs1624064	0.00586134	0.005462807	0.122675228	0.389897532	-0.606534622	0.487771076	0.145098781	-0.064813359	0.212975775	0.169774725	0.092793126	0.074885118	0.022598035	0.005622102	0.999513786	0.919940265	Bacteria.Firmicutes.Erysipelotrichia.Erysipelotrichales.Erysipelotrichaceae	BTN3A2
383407	ENSG00000186470	rs1624064	0.026834764	0.028717109	0.036578577	0.000888962	-0.353793341	0.293325005	0.127534213	-0.184803858	0.156235519	0.131164933	0.059768243	0.053079876	0.032646969	0.014199425	0.886074846	0.614565882	Bacteria.Proteobacteria.Betaproteobacteria.Burkholderiales.Alcaligenaceae.Parasutterella	BTN3A2
383408	ENSG00000186470	rs1624064	0.002617189	0.008669469	0.052279752	0.524409416	-0.618399492	0.451360413	-0.16643499	0.047272401	0.197684165	0.166829943	0.084207013	0.073866921	0.013891997	0.009129505	0.739414264	0.926866716	Bacteria.Firmicutes.Clostridia.Clostridiales.Ruminococcaceae.Ruminococcus.2	BTN3A2
383409	ENSG00000186470	rs1624064	0.392991787	0.969697862	0.020917468	0.088692344	0.284742874	-0.009337808	0.265865624	-0.150448729	0.331159382	0.244883706	0.11236099	0.087072932	0.440727707	0.442138191	0.984987993	0.971423926	Bacteria.Proteobacteria.Deltaproteobacteria.Desulfovibrionales.Desulfovibrionaceae.Desulfovibrio	BTN3A2
383410	ENSG00000186470	rs1624064	0.147621669	0.040827382	0.244468026	0.630558395	-0.284616628	0.318255472	0.090413295	-0.031734169	0.194254706	0.152551581	0.07698896	0.065676087	0.090042568	0.019137991	0.99994518	0.999865593	Bacteria.Bacteroidetes.Bacteroidia.Bacteroidales.Prevotellaceae	BTN3A2
383411	ENSG00000186470	rs1624064	0.02066933	0.006224617	0.403850847	0.435181997	-0.401675904	0.39736617	-0.068403754	0.053713312	0.169413835	0.140594818	0.081417333	0.068412569	0.029474209	0.00401568	0.999334555	0.984995763	Bacteria.Firmicutes.Erysipelotrichia.Erysipelotrichales.Erysipelotrichaceae.Erysipelotrichaceae.UCG.003	BTN3A2
383412	ENSG00000186470	rs1624064	0.026743488	0.013091471	0.714117907	0.506935259	-0.393184786	0.366876017	0.022503964	-0.038415126	0.173522749	0.143856212	0.061167096	0.057571839	0.035959879	0.008318283	0.998409995	0.996467843	Bacteria.Verrucomicrobia	BTN3A2
383413	ENSG00000186470	rs1624064	0.42965956	0.286182232	0.307745303	0.231221765	-0.201131021	0.215678554	0.096974302	-0.096879756	0.253103206	0.200586366	0.094341361	0.080174794	0.336646047	0.126333422	0.974916192	0.951333993	Bacteria.Firmicutes.Clostridia.Clostridiales.Ruminococcaceae.Ruminococcus.1	BTN3A2
383414	ENSG00000186470	rs1624064	0.614427882	0.333054522	0.314270066	0.423072596	-0.150488091	0.22777302	0.123492805	-0.082334546	0.297310715	0.233581303	0.121783813	0.102137685	0.371359134	0.205824562	0.998201428	0.99782309	Bacteria.Firmicutes.Bacilli.Bacillales.Staphylococcaceae.Staphylococcus	BTN3A2
383415	ENSG00000186470	rs1624064	0.106561575	0.010351021	0.179829863	0.856949464	-0.295034788	0.391520041	0.104468828	-0.011391918	0.180318902	0.148333527	0.077061524	0.062950878	0.103817075	0.008973062	0.998970432	0.998994847	Bacteria.Firmicutes.Erysipelotrichia.Erysipelotrichales.Erysipelotrichaceae.Erysipelatoclostridium	BTN3A2
383416	ENSG00000186470	rs1624064	0.369887808	0.242788077	0.918813405	0.821694901	-0.365021352	0.340099111	-0.01255076	0.021871423	0.404298075	0.288561208	0.122662575	0.09666303	0.586417027	0.280785325	0.996108676	0.998901623	Bacteria.Firmicutes.Clostridia.Clostridiales.Lachnospiraceae..Ruminococcus..gnavus.group	BTN3A2
383417	ENSG00000186470	rs1624064	0.090560499	0.004162376	0.746132682	0.315381607	-0.355414358	0.495617226	0.044549474	0.106398388	0.206926207	0.166937111	0.137032568	0.105169109	0.129035868	0.00715104	0.946529443	0.989731238	Bacteria.Actinobacteria.Coriobacteriia.Coriobacteriales.Coriobacteriaceae	BTN3A2
383418	ENSG00000186470	rs1624064	0.881184215	0.360841649	0.075010419	0.534227278	0.044808751	0.235063804	0.236493744	-0.072943337	0.298629092	0.255460484	0.130733953	0.116738334	0.661983657	0.258777857	0.814661017	0.981962125	Bacteria.Firmicutes.Clostridia.Clostridiales.Ruminococcaceae.Anaerotruncus	BTN3A2
383419	ENSG00000186470	rs1624064	0.963724902	0.722297282	0.088547942	0.149721047	-0.01274504	0.086567326	0.200046956	-0.163128976	0.279173732	0.242546175	0.115724549	0.111924033	0.690883975	0.347823372	0.968970412	0.998920199	Bacteria.Firmicutes.Clostridia.Clostridiales.Lachnospiraceae..Eubacterium..ventriosum.group	BTN3A2
383420	ENSG00000186470	rs1624064	0.031763186	0.034630723	0.790577191	0.582188175	-0.42664903	0.34601396	-0.023135316	-0.040324996	0.194463925	0.160394909	0.086765905	0.072931359	0.064204084	0.023344358	0.925895979	0.886067913	Bacteria.Firmicutes.Clostridia.Clostridiales.Ruminococcaceae.Ruminococcaceae.UCG.005	BTN3A2
383421	ENSG00000186470	rs1624064	0.93957882	0.256090323	0.372756981	0.865071442	0.037445669	0.442604224	-0.080467428	-0.012440548	0.492132714	0.386345423	0.089665315	0.072928448	0.925732434	0.528686954	0.998912436	0.995383189	Bacteria.Bacteroidetes.Bacteroidia.Bacteroidales	BTN3A2
383422	ENSG00000186470	rs1624064	0.1740362	0.19044757	0.430532065	0.166065225	-0.293653212	0.233848627	-0.05593944	0.080595706	0.213694245	0.176775198	0.070528119	0.057550245	0.217366275	0.097334788	0.95146808	0.965530807	Bacteria.Proteobacteria.Gammaproteobacteria.Enterobacteriales.Enterobacteriaceae	BTN3A2
383423	ENSG00000186470	rs1624064	0.059134246	0.016510236	0.189099045	0.117036634	-0.332737593	0.34780827	-0.093921992	0.093853248	0.173267815	0.141372058	0.070780553	0.059096728	0.050271537	0.007113738	0.725934287	0.778458993	Bacteria.Proteobacteria.Gammaproteobacteria.Pasteurellales.Pasteurellaceae	BTN3A2
383424	ENSG00000186470	rs1624064	0.423722089	0.286673628	0.553559027	0.281871981	-0.256771011	0.233661166	0.07509541	-0.097598398	0.318978414	0.217534278	0.126108995	0.089952999	0.467410497	0.18248206	0.999028109	0.997798285	Bacteria.Actinobacteria.Actinobacteria.Micrococcales.Micrococcaceae	BTN3A2
383425	ENSG00000186470	rs1624064	0.036962316	0.003674967	0.961301116	0.377884429	-0.38606328	0.453765342	-0.003925111	-0.060385263	0.181308136	0.150644692	0.080588719	0.068018473	0.061219488	0.003665896	0.95947346	0.892172663	Bacteria.Firmicutes.Clostridia.Clostridiales.Lachnospiraceae.Roseburia	BTN3A2
383426	ENSG00000186470	rs1624064	0.197105695	0.055578502	0.80340081	0.987842807	-0.344439935	0.382277515	0.025417336	-0.001203645	0.26434567	0.196165705	0.101688852	0.07869426	0.299699354	0.063738841	0.999469974	0.999775813	Bacteria.Bacteroidetes.Bacteroidia.Bacteroidales.Porphyromonadaceae.Barnesiella	BTN3A2
383427	ENSG00000186470	rs1624064	0.55468984	0.085026041	0.303497621	0.882356535	-0.164684581	0.394918924	0.100050142	0.012301226	0.277350097	0.22586066	0.096475798	0.082805013	0.480104985	0.094766507	0.996423631	0.976588979	Bacteria.Bacteroidetes.Bacteroidia.Bacteroidales.Prevotellaceae.Prevotella.7	BTN3A2
383428	ENSG00000186470	rs1624064	0.223818498	0.079904706	0.952088066	0.992814142	-0.38201614	0.387451531	-0.007993023	0.000854622	0.311094913	0.217836278	0.1325242	0.094533191	0.361547093	0.1027062	0.997570438	0.989558606	Bacteria.Firmicutes.Clostridia.Clostridiales.Lachnospiraceae.Lachnospiraceae.UCG.008	BTN3A2
383429	ENSG00000186470	rs1624064	0.031257502	0.009452598	0.342738373	0.422780823	-0.376004454	0.375339224	-0.078899714	0.05590174	0.170852977	0.140396821	0.08256164	0.069303423	0.034090531	0.005132384	0.972085394	0.950708623	Bacteria.Proteobacteria.Deltaproteobacteria.Desulfovibrionales.Desulfovibrionaceae	BTN3A2
383430	ENSG00000186470	rs1624064	0.091358074	0.090866361	0.703327896	0.642423303	-0.353067483	0.331012566	0.029520903	-0.03335349	0.206078898	0.192905959	0.077181115	0.071503646	0.176838093	0.072562551	0.999814869	0.942552604	Bacteria.Actinobacteria.Actinobacteria.Corynebacteriales.Corynebacteriaceae	BTN3A2
383431	ENSG00000186470	rs1624064	0.907196181	0.845884436	0.192052363	0.220606662	0.043978641	0.058058426	-0.108045209	0.082499955	0.375807763	0.297525033	0.081975216	0.066713485	0.813387127	0.561739264	0.999785669	0.999420701	Bacteria.Firmicutes.Clostridia.Clostridiales.Ruminococcaceae.Faecalibacterium	BTN3A2
383432	ENSG00000186470	rs1624064	0.015284961	0.008451897	0.338168182	0.44200821	-0.51088066	0.471451872	-0.078328927	0.05650892	0.205140389	0.173653552	0.081186915	0.073059346	0.037686341	0.009536061	0.995652601	0.993943049	Bacteria.Firmicutes.Clostridia.Clostridiales.Clostridiaceae.1	BTN3A2
383433	ENSG00000186470	rs1624064	0.038223114	0.0105349	0.568247015	0.510084445	-0.484195452	0.461183367	0.048953757	-0.044920612	0.228950662	0.175165761	0.085357812	0.067825067	0.078744145	0.011517807	0.99514452	0.969189617	Bacteria.Firmicutes.Clostridia.Clostridiales.Ruminococcaceae.Subdoligranulum	BTN3A2
383434	ENSG00000186470	rs1624064	0.226026429	0.078887831	0.43693814	0.551823372	-0.279317464	0.317062755	0.0968415	-0.056583577	0.22856023	0.17764523	0.123818438	0.094606308	0.158631512	0.037586068	0.998173674	0.994266973	Bacteria.Firmicutes.Bacilli.Bacillales	BTN3A2
383435	ENSG00000186470	rs1624064	0.694820175	0.109979041	0.030761379	0.361180647	-0.084703859	0.277936102	-0.258003172	0.086482508	0.214961403	0.171554674	0.116876359	0.094053461	0.457228899	0.062357738	0.925664213	0.972299477	Bacteria.Actinobacteria	BTN3A2
383436	ENSG00000186470	rs1624064	0.227779388	0.067896395	0.836178585	0.893181385	-0.348615966	0.393846612	0.027303982	0.013916968	0.286356344	0.212184196	0.131520472	0.103242696	0.249238939	0.048393579	0.999550585	0.98181652	Bacteria.Firmicutes.Clostridia.Clostridiales.Lachnospiraceae.Lachnospiraceae.ND3007.group	BTN3A2
383437	ENSG00000186470	rs1624064	0.660990508	0.348944545	0.873736314	0.902830932	-0.289999658	0.435327692	-0.020098887	-0.011312728	0.658292409	0.461472018	0.125985902	0.092306422	0.894944871	0.578861444	0.887512431	0.875822249	Bacteria.Firmicutes.Clostridia.Clostridiales.Lachnospiraceae	BTN3A2
383438	ENSG00000186470	rs1624064	0.058033766	0.0157378	0.18558901	0.116649624	-0.333728746	0.350204919	-0.094724609	0.093201034	0.173006881	0.141268463	0.070812101	0.058622835	0.048395728	0.007042714	0.741402144	0.810114475	Bacteria.Proteobacteria.Gammaproteobacteria.Pasteurellales.Pasteurellaceae.Haemophilus	BTN3A2
383439	ENSG00000186470	rs1624064	0.025105388	0.008192186	0.560527847	0.588473387	-0.463299429	0.436757633	0.046110293	-0.034679554	0.202141053	0.160195839	0.078818069	0.063783248	0.042170893	0.006075246	0.997466038	0.994193156	Bacteria.Bacteroidetes.Bacteroidia.Bacteroidales.Rikenellaceae	BTN3A2
383440	ENSG00000186470	rs1624064	0.114035383	0.006359339	0.574790054	0.421903772	-0.32768606	0.468430375	0.080928615	0.092679245	0.204608048	0.166191888	0.143537217	0.114679793	0.13973383	0.009213595	0.88588989	0.994989321	Bacteria.Actinobacteria.Coriobacteriia.Coriobacteriales	BTN3A2
383441	ENSG00000186470	rs1624064	0.023354093	0.025912183	0.594698572	0.729803896	-0.410131762	0.348410755	0.055569695	0.029528116	0.176663116	0.15288266	0.103939421	0.085131052	0.036478303	0.013052665	0.689079971	0.921307549	Bacteria.Firmicutes.Bacilli.Lactobacillales.Streptococcaceae.Streptococcus	BTN3A2
383442	ENSG00000186470	rs1624064	0.030461879	0.009818392	0.487808025	0.555809134	-0.379999821	0.376567183	-0.058998448	0.039781357	0.171820997	0.141606566	0.084559875	0.067187315	0.036112602	0.006087037	0.631956369	0.965403498	Bacteria.Firmicutes.Negativicutes.Selenomonadales.Veillonellaceae.Veillonella	BTN3A2
383443	ENSG00000186470	rs1624064	0.514794704	0.102239728	0.008383494	0.14230025	-0.123000845	0.240506293	-0.242293902	0.111190465	0.187810189	0.145134207	0.089147599	0.074874889	0.227939086	0.037334939	0.615642935	0.814495514	Bacteria.Firmicutes.Clostridia.Clostridiales.Lachnospiraceaencultured	BTN3A2
383444	ENSG00000186470	rs1624064	0.378514683	0.152673418	0.458604761	0.60010956	-0.240770341	0.296986109	0.069269396	-0.038285012	0.271566562	0.205264692	0.092914291	0.072676844	0.256371395	0.079446474	0.998735039	0.999709092	Bacteria.Bacteroidetes.Bacteroidia.Bacteroidales.Prevotellaceae.Prevotella.9	BTN3A2
383445	ENSG00000186470	rs1624064	0.322359924	0.119420545	0.337851769	0.457116735	-0.237174978	0.295571506	0.120746769	-0.071514919	0.237865891	0.187345668	0.125069936	0.09560807	0.305150253	0.076505108	0.964373737	0.994553009	Bacteria.Firmicutes.Clostridia.Clostridiales.Ruminococcaceae.Ruminiclostridium.9	BTN3A2
383446	ENSG00000186470	rs1624064	0.150351587	0.032992583	0.046228751	0.058161997	-0.261083186	0.309392706	-0.150929021	0.129182943	0.179412903	0.14206049	0.074292475	0.067004331	0.091393547	0.016148429	0.996033175	0.929840174	Bacteria.Firmicutes.Clostridia.Clostridiales.Lachnospiraceae.Lachnospiraceae.NK4A136.group	BTN3A2
383447	ENSG00000186470	rs1624064	0.16505414	0.028266075	0.78700731	0.59619587	-0.347948498	0.433573606	-0.024255146	-0.039721509	0.247854597	0.19330875	0.089403517	0.074600049	0.186769811	0.027724801	0.972171005	0.924400785	Bacteria.Proteobacteria.Betaproteobacteria.Burkholderiales	BTN3A2
383448	ENSG00000186470	rs1624064	0.023467548	0.00461062	0.911188108	0.497816521	-0.39578136	0.415913354	0.009968637	-0.049656434	0.170626901	0.141801854	0.08903061	0.072842504	0.035742117	0.002907409	0.918534007	0.975707333	Bacteria.Firmicutes.Clostridia.Clostridiales.Lachnospiraceae..Eubacterium..hallii.group	BTN3A2
383449	ENSG00000186470	rs1624064	0.007885443	0.002285404	0.149661558	0.149245495	-0.499631266	0.465046613	-0.133062363	0.107364087	0.182319406	0.146524547	0.091281553	0.073575927	0.020137786	0.001716214	0.999989953	0.96642863	Bacteria.Firmicutes.Clostridia.Clostridiales.Christensenellaceae	BTN3A2
383450	ENSG00000186474	rs3760739	0.074527946	0.015552944	0.083727162	0.097751001	0.251678841	-0.442494869	-0.143939819	0.166807412	0.138891896	0.178165479	0.081970148	0.099310016	0.065492805	0.006263862	0.954222673	0.855243384	Bacteria.Firmicutes.Clostridia.Clostridiales.Ruminococcaceae.Flavonifractor	KLK12
383451	ENSG00000186474	rs3760739	0.160871667	0.013661802	0.8754629	0.47916175	0.231904921	-0.518787798	0.012943848	0.079199845	0.163534359	0.204739101	0.082270493	0.11128341	0.141878083	0.011133149	0.997851323	0.977487446	Bacteria.Firmicutes.Clostridia.Clostridiales.Lachnospiraceae.Fusicatenibacter	KLK12
383452	ENSG00000186474	rs3760739	0.483627217	0.149098266	0.830262676	0.983257801	0.196943333	-0.429657479	-0.018891202	0.002054305	0.279567955	0.29433326	0.087777916	0.097524755	0.352344927	0.100706682	0.999614985	0.99936283	Bacteria.Firmicutes.Clostridia.Clostridiales.Lachnospiraceae.Tyzzerella.4	KLK12
383453	ENSG00000186474	rs3760739	0.047298847	0.009402307	0.236616533	0.274237713	0.421018139	-0.641046629	0.128266246	-0.157756106	0.208282321	0.239607451	0.107394344	0.143086216	0.128120602	0.018472468	0.830731101	0.978883571	Bacteria.Firmicutes.Clostridia.Clostridiales.Family.XIII.Family.XIII.AD3011.group	KLK12
383454	ENSG00000186474	rs3760739	0.09972721	0.006133033	0.79265949	0.265455694	0.240861176	-0.534893517	-0.022993791	0.139532348	0.144259243	0.188898105	0.087122202	0.124236439	0.087948946	0.004195198	0.751511342	0.955303348	Bacteria.Firmicutes.Bacilli.Lactobacillales.Streptococcaceae	KLK12
383455	ENSG00000186474	rs3760739	0.080757916	0.010152354	0.467008331	0.388222673	0.330292859	-0.540226449	-0.056619978	0.075694625	0.186237062	0.204110987	0.077393003	0.087147232	0.111365777	0.009825886	0.99786128	0.999462671	Bacteria.Firmicutes.Clostridia.Clostridiales.Lachnospiraceae.Anaerostipes	KLK12
383456	ENSG00000186474	rs3760739	0.085140394	0.066001764	0.72285955	0.845009572	0.278176388	-0.407433636	-0.022983689	-0.015944008	0.15915333	0.217946638	0.064532605	0.081239135	0.123790825	0.042488974	0.998302481	0.99762474	Bacteria.Proteobacteria.Gammaproteobacteria.Enterobacteriales.Enterobacteriaceae.Escherichia.Shigella	KLK12
383457	ENSG00000186474	rs3760739	0.137103288	0.028620434	0.347566757	0.294053391	0.216579883	-0.411622373	0.056109169	-0.08354478	0.14390998	0.18394774	0.059307998	0.07898807	0.08513737	0.011170842	0.934169653	0.990835033	Bacteria.Bacteroidetes.Bacteroidia.Bacteroidales.Porphyromonadaceae.Parabacteroides	KLK12
383458	ENSG00000186474	rs3760739	0.128430034	0.028103912	0.857920059	0.281472208	0.229681604	-0.418918106	-0.010022805	0.08795275	0.149179118	0.186575297	0.055767823	0.080995028	0.095912716	0.010780646	0.858104047	0.873225638	Bacteria.Fusobacteria.Fusobacteriia.Fusobacteriales	KLK12
383459	ENSG00000186474	rs3760739	0.031486856	0.004054628	0.110269431	0.097201209	0.316274638	-0.653554565	0.077828507	-0.159642625	0.143913963	0.219458688	0.048079254	0.094885234	0.040901068	0.00349337	0.99894297	0.998882343	Bacteria.Verrucomicrobia.Verrucomicrobiae.Verrucomicrobiales.Verrucomicrobiaceae.Akkermansia	KLK12
383460	ENSG00000186474	rs3760739	0.470305343	0.137942379	0.794423709	0.95119778	0.190751741	-0.422867333	0.02964821	-0.007915733	0.262683904	0.28159117	0.113322398	0.128845542	0.358736596	0.093487833	0.998793879	0.998376616	Bacteria.Firmicutes.Clostridia.Clostridiales.Lachnospiraceae.Blautia	KLK12
383461	ENSG00000186474	rs3760739	0.011705285	0.005640682	0.05610779	0.235312127	0.453569062	-0.626090749	-0.130995571	0.102281743	0.174918912	0.218788621	0.067369756	0.085397469	0.031753391	0.006711883	0.999507593	0.935584968	Bacteria.Firmicutes.Clostridia.Clostridiales.Lachnospiraceae.Lachnoclostridium	KLK12
383462	ENSG00000186474	rs3760739	0.518344537	0.071087815	0.571363999	0.594750909	0.152103379	-0.547491709	-0.042611072	-0.056521163	0.234227574	0.298442259	0.074902582	0.105734129	0.428196581	0.081048544	0.999586829	0.996426659	Bacteria.Firmicutes.Negativicutes.Selenomonadales.Veillonellaceae.Megasphaera	KLK12
383463	ENSG00000186474	rs3760739	0.105954292	0.035015731	0.688125962	0.893441781	0.289700285	-0.481957213	0.028691121	-0.015563804	0.176745172	0.223901851	0.071163752	0.115743598	0.129012919	0.023673507	0.901009978	0.939048643	Bacteria.Firmicutes.Clostridia.Clostridiales.Ruminococcaceae.Ruminococcus.2	KLK12
383464	ENSG00000186474	rs3760739	0.070015012	0.010843685	0.599886031	0.490847427	0.268873536	-0.494989328	0.038855374	-0.067311151	0.145993226	0.188786047	0.073714273	0.097154012	0.065889594	0.005632012	0.769741875	0.955341279	Bacteria.Actinobacteria.Actinobacteria.Bifidobacteriales.Bifidobacteriaceae.Bifidobacterium	KLK12
383465	ENSG00000186474	rs3760739	0.041197852	0.003423356	0.234116595	0.112693002	0.349117999	-0.623814009	0.09225293	-0.17024426	0.167662036	0.205429821	0.076825539	0.105898535	0.076747572	0.005235896	0.778609669	0.955201279	Bacteria.Firmicutes.Clostridia.Clostridiales.Ruminococcaceae..Eubacterium..coprostanoligenes.group	KLK12
383466	ENSG00000186474	rs3760739	0.23061765	0.080676263	0.652053598	0.239494996	0.206514169	-0.360369684	-0.034909473	0.132982783	0.170681302	0.203140014	0.077067392	0.112035681	0.175361236	0.029403293	0.94780959	0.878764997	Bacteria.Firmicutes.Clostridia.Clostridiales.Lachnospiraceae..Eubacterium..eligens.group	KLK12
383467	ENSG00000186474	rs3760739	0.094983653	0.0171379	0.844089099	0.899775358	0.242339462	-0.44757001	0.010009828	0.008974017	0.143059201	0.183013732	0.050697768	0.070979718	0.062945562	0.007878007	0.95477287	0.982851019	Bacteria.Firmicutes.Negativicutes.Selenomonadales.Veillonellaceae.Dialister	KLK12
383468	ENSG00000186474	rs3760739	0.252561762	0.057054825	0.498041144	0.214201817	0.576074328	-1.146608283	-0.066857427	0.155961923	0.499091483	0.592017355	0.098126602	0.124354083	0.760597101	0.308882198	0.956359196	0.927578016	Bacteria.Firmicutes.Clostridia.Clostridiales.Ruminococcaceae	KLK12
383469	ENSG00000186474	rs3760739	0.234471038	0.01404778	0.260409762	0.52380272	0.186004496	-0.579171574	-0.071621323	-0.063620884	0.155017773	0.229543438	0.063093029	0.099267039	0.160554773	0.011173766	0.998970432	0.998994847	Bacteria.Firmicutes.Erysipelotrichia.Erysipelotrichales.Erysipelotrichaceae.Erysipelatoclostridium	KLK12
383470	ENSG00000186474	rs3760739	0.12200991	0.047480339	0.272938438	0.219371126	0.757339832	-1.104804794	-0.096276629	0.13011931	0.48345437	0.547020578	0.087085432	0.104936108	0.693328646	0.267595072	0.99911693	0.98634337	Bacteria.Bacteroidetes.Bacteroidia.Bacteroidales.Bacteroidaceae.Bacteroides	KLK12
383471	ENSG00000186474	rs3760739	0.100715114	0.007619451	0.764590525	0.338087347	0.25191999	-0.550741186	-0.028243829	0.123213108	0.151331319	0.200052399	0.093927771	0.127687267	0.110113536	0.006216347	0.677936742	0.910444892	Bacteria.Firmicutes.Bacilli.Lactobacillales	KLK12
383472	ENSG00000186474	rs3760739	0.579028025	0.137274913	0.345195324	0.859879709	0.112063017	-0.413705109	-0.089599954	0.024944996	0.200986629	0.275015125	0.094240412	0.140758619	0.434621374	0.097999358	0.998330087	0.999834196	Bacteria.Actinobacteria.Coriobacteriia.Coriobacteriales.Coriobacteriaceae.Collinsella	KLK12
383473	ENSG00000186474	rs3760739	0.970760626	0.722662436	0.131720626	0.158614256	-0.007968325	-0.106609206	-0.117049911	0.16335029	0.21656814	0.299110586	0.076690122	0.114560603	0.657496957	0.36455756	0.607066775	0.79118316	Bacteria.Firmicutes.Erysipelotrichia.Erysipelotrichales.Erysipelotrichaceae.Faecalitalea	KLK12
383474	ENSG00000186474	rs3760739	0.105212637	0.003558086	0.679939308	0.126917673	0.261117562	-0.607557022	0.031032857	-0.149005959	0.158961547	0.200956649	0.074889793	0.096389669	0.14705965	0.004606566	0.813735363	0.961152204	Bacteria.Bacteroidetes.Bacteroidia.Bacteroidales.Porphyromonadaceae.Odoribacter	KLK12
383475	ENSG00000186474	rs3760739	0.123218147	0.079723436	0.751529773	0.638046614	0.268024267	-0.398727285	0.027398503	0.053530726	0.17165924	0.22403784	0.086173468	0.113264832	0.11426814	0.037901971	0.998173674	0.994266973	Bacteria.Firmicutes.Bacilli.Bacillales	KLK12
383476	ENSG00000186474	rs3760739	0.124807789	0.022555705	0.404912614	0.961658904	0.22706817	-0.431491308	0.05910911	-0.004635943	0.146055777	0.184737961	0.070514399	0.096072168	0.080305154	0.011024143	0.966697294	0.961528557	Bacteria.Firmicutes.Clostridia.Clostridiales.Lachnospiraceae.Coprococcus.1	KLK12
383477	ENSG00000186474	rs3760739	0.01154349	0.001695897	0.047754542	0.01859688	0.865615732	-1.432740823	-0.224076359	0.367762615	0.333146019	0.437756921	0.111087757	0.152395408	0.232619212	0.032214112	0.99967607	0.999141757	Bacteria.Firmicutes.Negativicutes.Selenomonadales	KLK12
383478	ENSG00000186474	rs3760739	0.113115543	0.010962243	0.318140911	0.190217288	0.227013676	-0.480525168	0.059888544	-0.130089335	0.141380343	0.183556726	0.059537708	0.0982878	0.076517966	0.005114731	0.996546716	0.994860843	Bacteria.Firmicutes.Clostridia.Clostridiales.Ruminococcaceae.Ruminococcaceae.UCG.002	KLK12
383479	ENSG00000186474	rs3760739	0.076497592	0.008282398	0.441890774	0.164194753	0.356759278	-0.755734658	0.066887714	-0.179341403	0.198245605	0.277602096	0.086455553	0.127486866	0.170797115	0.01475534	0.998768023	0.921031988	Bacteria.Firmicutes.Clostridia.Clostridiales.Ruminococcaceae.Ruminococcaceae.NK4A214.group	KLK12
383480	ENSG00000186474	rs3760739	0.152450703	0.006069008	0.87806185	0.258684927	0.219692711	-0.537161787	-0.014752216	-0.141449097	0.151758947	0.189446956	0.095779503	0.124151417	0.142277871	0.00576599	0.84628754	0.742232913	Bacteria.Firmicutes.Clostridia.Clostridiales.Ruminococcaceae.Butyricicoccus	KLK12
383481	ENSG00000186474	rs3760739	0.053056673	0.014115684	0.353417751	0.550592599	0.336214106	-0.540850316	-0.053281385	0.050690411	0.17068175	0.214514004	0.057011778	0.084490779	0.080309402	0.014551856	0.943988959	0.924731509	Bacteria.Proteobacteria.Betaproteobacteria.Burkholderiales.Alcaligenaceae	KLK12
383482	ENSG00000186474	rs3760739	0.173648747	0.103140393	0.277441531	0.234362561	0.200941068	-0.349871013	0.091142305	-0.123089741	0.146093288	0.211695801	0.083225359	0.102560027	0.149685647	0.046051217	0.60514099	0.880307361	Bacteria.Actinobacteria.Actinobacteria	KLK12
383483	ENSG00000186474	rs3760739	0.389983356	0.056512106	0.989649239	0.55378248	0.23650168	-0.560459988	0.00144567	0.07661758	0.273302935	0.288725809	0.111014419	0.12873792	0.457758126	0.084004686	0.999537298	0.982567127	Bacteria.Firmicutes.Clostridia.Clostridiales.Lachnospiraceae.Lachnospiraceae.UCG.008	KLK12
383484	ENSG00000186474	rs3760739	0.307418536	0.034230041	0.993573124	0.338330839	0.252780552	-0.715613592	0.000656972	-0.112790256	0.245749947	0.330961064	0.081252644	0.116945281	0.334695644	0.072997614	0.788996245	0.764719241	Bacteria.Firmicutes.Erysipelotrichia.Erysipelotrichales.Erysipelotrichaceae.Holdemanella	KLK12
383485	ENSG00000186474	rs3760739	0.030453942	0.003544615	0.179516898	0.12419414	0.422055116	-0.657151228	0.090289182	-0.144874189	0.190827299	0.217266452	0.066553357	0.093032172	0.062688847	0.00507585	0.99830237	0.993631935	Bacteria.Firmicutes.Clostridia.Clostridiales.Clostridiaceae.1.Clostridium.sensu.stricto.1	KLK12
383486	ENSG00000186474	rs3760739	0.024065564	0.058867116	0.065142914	0.231715203	1.130121536	-1.119252888	-0.226143194	0.176598038	0.489378824	0.582202226	0.120575089	0.146303585	0.351978688	0.371655997	0.75121437	0.99665811	Bacteria.Proteobacteria	KLK12
383487	ENSG00000186474	rs3760739	0.109657784	0.081542617	0.518319182	0.828117223	0.362913239	-0.493626587	-0.04636211	0.019320129	0.223799959	0.279069492	0.071389764	0.088632564	0.220442816	0.083617354	0.841325582	0.995251343	Bacteria.Proteobacteria.Gammaproteobacteria	KLK12
383488	ENSG00000186474	rs3760739	0.161432348	0.034403759	0.607256351	0.683726942	0.216887966	-0.421301272	-0.037124832	0.0444098	0.153152662	0.195040599	0.071882663	0.108531664	0.116843689	0.012181891	0.72118025	0.892948421	Bacteria.Firmicutes.Clostridia.Clostridiales.Peptostreptococcaceae	KLK12
383489	ENSG00000186474	rs3760739	0.093720735	0.009665384	0.419543055	0.266314215	0.366282206	-0.566983524	-0.081983233	0.116979582	0.215380596	0.212742533	0.100927997	0.104344959	0.130265531	0.010282961	0.993501001	0.855362602	Bacteria.Firmicutes.Erysipelotrichia.Erysipelotrichales	KLK12
383490	ENSG00000186474	rs3760739	0.055763477	0.032185468	0.308347006	0.38929203	0.40438567	-0.668202938	0.073428576	-0.096589147	0.207671853	0.305339832	0.071524535	0.111455508	0.169307092	0.054040304	0.984987993	0.971423926	Bacteria.Proteobacteria.Deltaproteobacteria.Desulfovibrionales.Desulfovibrionaceae.Desulfovibrio	KLK12
383491	ENSG00000186474	rs3760739	0.18256927	0.007440631	0.448182548	0.051679449	0.501988092	-1.02232786	-0.072726651	0.206970973	0.372655733	0.370185808	0.095316817	0.1044407	0.46385591	0.050184282	0.826222264	0.890273479	Bacteria.Firmicutes.Clostridia.Clostridiales.Lachnospiraceae..Eubacterium..rectale.group	KLK12
383492	ENSG00000186474	rs3760739	0.165932316	0.070511638	0.322894717	0.238490814	0.795884065	-1.218433315	-0.097511845	0.143618216	0.568128749	0.662787609	0.09790486	0.120734709	0.846793419	0.351413099	0.998912436	0.981117471	Bacteria.Bacteroidetes.Bacteroidia.Bacteroidales	KLK12
383493	ENSG00000186474	rs3760739	0.081898584	0.019514912	0.137746452	0.05940471	1.485278789	-2.143174054	-0.210738493	0.300120122	0.840698051	0.895223789	0.140261672	0.156453788	0.950535435	0.393431254	0.996576058	0.659325213	Bacteria.Firmicutes.Clostridia.Clostridiales	KLK12
383494	ENSG00000186474	rs3760739	0.200941354	0.06309264	0.879317439	0.672668456	0.225544454	-0.411301856	0.010539435	-0.037442011	0.174600789	0.217571011	0.069145446	0.088227439	0.139024061	0.034426264	0.910576363	0.996759562	Bacteria.Bacteroidetes.Bacteroidia.Bacteroidales.Porphyromonadaceae	KLK12
383495	ENSG00000186474	rs3760739	0.160888783	0.005993668	0.950907239	0.250773215	0.229691502	-0.614486528	-0.005386623	0.14426023	0.161980226	0.216375861	0.087159278	0.124506935	0.181035117	0.008742899	0.836067388	0.982679299	Bacteria.Firmicutes.Bacilli	KLK12
383496	ENSG00000186474	rs3760739	0.079903621	0.014263843	0.489945228	0.620460803	0.329452179	-0.528414343	0.055135271	-0.048262793	0.18522671	0.209917854	0.079413941	0.097002527	0.083272989	0.009667083	0.999550314	0.996901429	Bacteria.Proteobacteria.Gammaproteobacteria.Pseudomonadales	KLK12
383497	ENSG00000186474	rs3760739	0.227999511	0.063166315	0.669844876	0.897073421	0.207595786	-0.446402977	-0.051971747	0.019756375	0.17060271	0.236206572	0.12135116	0.152137829	0.207733491	0.045502575	0.90647169	0.994989321	Bacteria.Actinobacteria.Coriobacteriia.Coriobacteriales	KLK12
383498	ENSG00000186474	rs3760739	0.11907719	0.024083599	0.721098842	0.681996494	0.280396132	-0.507516743	0.039110923	-0.062623925	0.177558663	0.21980016	0.109090085	0.152162861	0.155970797	0.023483759	0.880649234	0.994506574	Bacteria.Firmicutes.Clostridia.Clostridiales.Family.XIII	KLK12
383499	ENSG00000186474	rs3760739	0.65533736	0.245475609	0.471193634	0.64700758	0.107541455	-0.339956161	-0.067294605	0.052702138	0.239836856	0.29010548	0.092857751	0.114562719	0.530600248	0.158347254	0.99946547	0.972078348	Bacteria.Firmicutes.Erysipelotrichia.Erysipelotrichales.Erysipelotrichaceae..Clostridium..innocuum.group	KLK12
383500	ENSG00000186474	rs3760739	0.038514514	0.005772891	0.192602772	0.267132459	0.345749927	-0.541009693	0.095063424	-0.111677241	0.16374147	0.189605389	0.072216273	0.099787497	0.070910278	0.006393889	0.885125128	0.852708935	Bacteria.Firmicutes.Clostridia.Clostridiales.Ruminococcaceae.Ruminococcaceae.UCG.005	KLK12
383501	ENSG00000186474	rs3760739	0.045977524	0.004035794	0.235449909	0.121338897	0.320672258	-0.629707214	0.080106829	-0.162244989	0.15765839	0.211335855	0.066902998	0.103380794	0.091373307	0.005630378	0.884530156	0.906546295	Bacteria.Firmicutes.Clostridia.Clostridiales.Ruminococcaceae.Ruminococcaceae.UCG.003	KLK12
383502	ENSG00000186474	rs3760739	0.11079518	0.018510207	0.305862612	0.580927294	0.230217321	-0.438737781	-0.052760523	0.042412961	0.142432861	0.181666704	0.051127048	0.07645144	0.080271771	0.010247855	0.973523722	0.991974206	Bacteria.Proteobacteria.Betaproteobacteria.Burkholderiales.Alcaligenaceae.Parasutterella	KLK12
383503	ENSG00000186474	rs3760739	0.182894657	0.043306475	0.957329854	0.878243927	0.255988937	-0.441783652	-0.003715763	-0.012063757	0.190179152	0.214416892	0.06918421	0.078442617	0.207696727	0.04307715	0.972201952	0.924610727	Bacteria.Firmicutes.Negativicutes.Selenomonadales.Veillonellaceae	KLK12
383504	ENSG00000186474	rs3760739	0.086009544	0.015572793	0.617787553	0.588035317	0.249187474	-0.45078444	-0.047073085	0.067086679	0.142973417	0.18153957	0.093891201	0.123241882	0.053244395	0.006723661	0.963899271	0.957456564	Bacteria.Firmicutes.Clostridia.Clostridiales.Ruminococcaceae.Ruminiclostridium.5	KLK12
383505	ENSG00000186474	rs3760739	0.070002643	0.010830087	0.600247222	0.489926114	0.268880464	-0.495049641	0.038813935	-0.067447661	0.145990377	0.188774982	0.073708792	0.097143766	0.065738759	0.005625949	0.768218684	0.956204193	Bacteria.Actinobacteria.Actinobacteria.Bifidobacteriales.Bifidobacteriaceae	KLK12
383506	ENSG00000186474	rs3760739	0.107363433	0.011223047	0.474340244	0.294691702	0.34538535	-0.54059227	-0.071198483	0.104209738	0.211584814	0.207205152	0.098948139	0.098657356	0.128819894	0.009306749	0.999513786	0.883840942	Bacteria.Firmicutes.Erysipelotrichia.Erysipelotrichales.Erysipelotrichaceae	KLK12
383507	ENSG00000186474	rs3760739	0.134903809	0.012159216	0.490355913	0.722728934	0.217937607	-0.467937297	-0.054384464	-0.041187543	0.143987078	0.181473045	0.078406958	0.11558772	0.099353494	0.005470281	0.826781148	0.997649073	Bacteria.Firmicutes.Clostridia.Clostridiales.Ruminococcaceaencultured	KLK12
383508	ENSG00000186474	rs3760739	0.034576121	0.004850208	0.06772854	0.097073179	0.314177394	-0.532266714	0.125383213	-0.164736632	0.145591582	0.182582331	0.067507713	0.097874631	0.050713826	0.003036447	0.999989953	0.951984197	Bacteria.Firmicutes.Clostridia.Clostridiales.Christensenellaceae	KLK12
383509	ENSG00000186474	rs3760739	0.034061365	0.004913241	0.067156643	0.098113612	0.315534377	-0.53235441	0.125732193	-0.162335232	0.145788156	0.182898456	0.067550885	0.096754111	0.051071805	0.003012406	0.999417824	0.974548555	Bacteria.Firmicutes.Clostridia.Clostridiales.Christensenellaceae.Christensenellaceae.R.7.group	KLK12
383510	ENSG00000186474	rs3760739	0.377248283	0.141906578	0.748406944	0.78982388	0.193773421	-0.398216845	-0.028748348	0.034370955	0.217975407	0.267887492	0.089257266	0.12843036	0.310056763	0.100956908	0.988161388	0.958055178	Bacteria.Firmicutes.Bacilli.Lactobacillales.Carnobacteriaceae	KLK12
383511	ENSG00000186474	rs3760739	0.116363655	0.04604061	0.630731066	0.898310409	0.321000455	-0.461355422	0.039205774	0.013376234	0.201746222	0.226893036	0.081180173	0.104266436	0.190022046	0.049711937	0.908170091	0.944364941	Bacteria.Firmicutes.Clostridia.Clostridiales.Lachnospiraceae..Eubacterium..xylanophilum.group	KLK12
383512	ENSG00000186474	rs3760739	0.04169773	0.016584038	0.219681213	0.187421244	0.459246072	-0.816487788	0.130153573	-0.204996617	0.221110297	0.332110579	0.105035178	0.153894127	0.173603496	0.043228514	0.891522043	0.91571877	Bacteria.Firmicutes.Clostridia.Clostridiales.Ruminococcaceae.Anaerotruncus	KLK12
383513	ENSG00000186474	rs3760739	0.115408797	0.029437566	0.15811067	0.035057358	0.223503174	-0.39494193	-0.076767241	0.15593218	0.140095476	0.177426234	0.053772196	0.07245819	0.086630954	0.013742618	0.556204158	0.81185831	Bacteria.Firmicutes.Negativicutes.Selenomonadales.Acidaminococcaceae	KLK12
383514	ENSG00000186474	rs3760739	0.381492678	0.066451802	0.217017715	0.636732895	0.143830272	-0.399470956	-0.068931905	0.037782095	0.163250321	0.214051268	0.055304116	0.079630569	0.259800152	0.046040776	0.806713785	0.84258984	Bacteria.Firmicutes.Clostridia.Clostridiales.Lachnospiraceae.Tyzzerella	KLK12
383515	ENSG00000186474	rs3760739	0.169501794	0.0261967	0.208008841	0.283720843	0.202369584	-0.413826797	-0.079089029	0.099110916	0.145694395	0.18194695	0.062200727	0.091701674	0.130796391	0.012034342	0.629881887	0.871464712	Bacteria.Firmicutes.Clostridia.Clostridiales.Lachnospiraceae.Lachnospira	KLK12
383516	ENSG00000186474	rs3760739	0.184319847	0.024029777	0.707770405	0.526407333	0.309253624	-0.55806709	0.031614331	-0.056914637	0.230508994	0.241597273	0.083974285	0.089365072	0.374517006	0.050751749	0.996483139	0.871021559	Bacteria.Bacteroidetes.Bacteroidia.Bacteroidales.Porphyromonadaceae.Butyricimonas	KLK12
383517	ENSG00000186474	rs3760739	0.106892068	0.164605402	0.410427649	0.957585894	0.420758387	-0.46008581	0.073118233	0.006240672	0.257405962	0.327380362	0.088264014	0.116897905	0.274833137	0.175549565	0.999437234	0.999779617	Bacteria.Proteobacteria.Betaproteobacteria.Neisseriales.Neisseriaceae	KLK12
383518	ENSG00000186474	rs3760739	0.096411488	0.029567968	0.539968957	0.928585212	0.23928371	-0.42005849	0.045208859	0.008035767	0.141877506	0.188866782	0.073382963	0.089318173	0.077309634	0.012924951	0.999334555	0.999343081	Bacteria.Firmicutes.Erysipelotrichia.Erysipelotrichales.Erysipelotrichaceae.Erysipelotrichaceae.UCG.003	KLK12
383519	ENSG00000186474	rs3760739	0.975548381	0.33224441	0.007100189	0.009434592	0.004864646	-0.188213526	0.205361018	-0.254469848	0.158113576	0.192687565	0.073904821	0.09515997	0.343297567	0.091428147	0.615642935	0.578467107	Bacteria.Firmicutes.Clostridia.Clostridiales.Lachnospiraceaencultured	KLK12
383520	ENSG00000186474	rs3760739	0.159168631	0.024534937	0.44557065	0.964604974	0.213985867	-0.433171789	0.063215197	-0.004555393	0.150275111	0.188221677	0.082374032	0.102266381	0.099400707	0.010586482	0.997048205	0.999513539	Bacteria.Firmicutes.Clostridia.Clostridiales.Lachnospiraceae.Dorea	KLK12
383521	ENSG00000186474	rs3760739	0.254916591	0.034577168	0.833432979	0.737607825	0.213878329	-0.504683929	-0.014782601	-0.034281552	0.186227549	0.233874789	0.070015131	0.10189554	0.28624252	0.043029147	0.885272464	0.917224341	Bacteria.Firmicutes.Clostridia.Clostridiales.Ruminococcaceae.Ruminococcaceae.UCG.014	KLK12
383522	ENSG00000186474	rs3760739	0.075814064	0.007547552	0.8027722	0.245075008	0.254260077	-0.502461162	-0.015666796	0.111652111	0.140951946	0.182285563	0.062475155	0.095197943	0.060264749	0.003948482	0.998880039	0.950358135	Bacteria.Proteobacteria.Deltaproteobacteria.Desulfovibrionales.Desulfovibrionaceae.Bilophila	KLK12
383523	ENSG00000186474	rs3760739	0.086063109	0.007306987	0.582980544	0.385652591	0.2454938	-0.507807993	0.034830587	0.08314306	0.140878728	0.183438624	0.063127056	0.095202916	0.06398848	0.004217643	0.972085394	0.950708623	Bacteria.Proteobacteria.Deltaproteobacteria.Desulfovibrionales.Desulfovibrionaceae	KLK12
383524	ENSG00000186474	rs3760739	0.10986895	0.009453463	0.940135896	0.382256122	0.23150661	-0.485415456	-0.003592254	-0.064800894	0.142851182	0.181573499	0.047651673	0.073669093	0.092757239	0.005605153	0.822370136	0.836154446	Bacteria.Proteobacteria.Betaproteobacteria.Burkholderiales.Alcaligenaceae.Sutterella	KLK12
383525	ENSG00000186474	rs3760739	0.522241218	0.041654815	0.604140844	0.469658571	0.146309109	-0.491962517	-0.045139782	-0.068721398	0.227425849	0.236810715	0.086647945	0.094497832	0.384259527	0.033790607	0.980589524	0.997803387	Bacteria.Actinobacteria.Actinobacteria.Micrococcales	KLK12
383526	ENSG00000186474	rs3760739	0.310931135	0.037689809	0.437496354	0.868656772	0.174647393	-0.50159675	-0.085095662	-0.023659317	0.171036961	0.236499877	0.108933772	0.142517628	0.259413891	0.03299246	0.921368943	0.989731238	Bacteria.Actinobacteria.Coriobacteriia.Coriobacteriales.Coriobacteriaceae	KLK12
383527	ENSG00000186474	rs3760739	0.478306033	0.107536026	0.902623427	0.644014472	0.216577299	-0.574581207	-0.012577703	-0.058204692	0.303718143	0.352167641	0.102408198	0.125380449	0.576711528	0.150427015	0.998986731	0.998377846	Bacteria.Firmicutes.Clostridia.Clostridiales.Family.XI.Anaerococcus	KLK12
383528	ENSG00000186474	rs3760739	0.997572509	0.394598141	0.148887587	0.32146631	0.000670452	-0.23477251	-0.124570609	0.108055061	0.219535478	0.273977284	0.085291127	0.108168396	0.628164196	0.215782109	0.997152221	0.990360691	Bacteria.Firmicutes.Clostridia.Clostridiales.Family.XI	KLK12
383529	ENSG00000186474	rs3760739	0.259921298	0.086411838	0.660263465	0.66458372	0.200331108	-0.392519584	-0.025444767	0.042105776	0.176294199	0.225506521	0.057626977	0.096672444	0.208577668	0.049037631	0.958345043	0.997412515	Bacteria.Proteobacteria.Gammaproteobacteria.Enterobacteriales.Enterobacteriaceae.Citrobacter	KLK12
383530	ENSG00000186474	rs3760739	0.623179075	0.116118067	0.589257177	0.794882343	0.130149651	-0.476724969	-0.053792752	-0.031063958	0.263637665	0.299412492	0.099145361	0.119005428	0.552288179	0.101426217	0.999028109	0.997798285	Bacteria.Actinobacteria.Actinobacteria.Micrococcales.Micrococcaceae	KLK12
383531	ENSG00000186474	rs3760739	0.02830952	0.00420351	0.165993654	0.18495117	0.421988267	-0.630641519	0.092305411	-0.119194047	0.188197114	0.212662808	0.065900386	0.08897347	0.055905972	0.005854917	0.995652601	0.976854668	Bacteria.Firmicutes.Clostridia.Clostridiales.Clostridiaceae.1	KLK12
383532	ENSG00000186474	rs3760739	0.091374937	0.007266893	0.54546266	0.422421531	0.241849815	-0.513544894	0.038395331	0.078405158	0.14117073	0.185376746	0.063179941	0.097126107	0.074556543	0.004322159	0.906867998	0.939697157	Bacteria.Proteobacteria.Deltaproteobacteria	KLK12
383533	ENSG00000186474	rs3760739	0.144340853	0.04241832	0.972454664	0.750398232	0.249240382	-0.429763451	-0.00242361	-0.02869179	0.168708955	0.207665829	0.069923224	0.089817693	0.137898348	0.022906575	0.960132324	0.930884031	Bacteria.Firmicutes.Clostridia.Clostridiales.Lachnospiraceae.Roseburia	KLK12
383534	ENSG00000186474	rs3760739	0.560052303	0.04146392	0.506656173	0.682987458	0.127915889	-0.495318158	-0.049276659	-0.034163518	0.218385834	0.238195671	0.073801109	0.083284936	0.481094838	0.060387399	0.996423631	0.971636825	Bacteria.Bacteroidetes.Bacteroidia.Bacteroidales.Prevotellaceae.Prevotella.7	KLK12
383535	ENSG00000186474	rs3760739	0.050252946	0.008095278	0.082708447	0.023375328	1.869684815	-2.852666648	-0.268145351	0.413309461	0.937514434	1.044636484	0.152186719	0.178060307	0.999415694	0.49899844	0.990344402	0.824459893	Bacteria.Firmicutes	KLK12
383536	ENSG00000186474	rs3760739	0.023038909	0.001040109	0.130618609	0.021976919	0.371493791	-0.93307635	0.085514952	-0.261635225	0.159639471	0.27191029	0.055865935	0.111513021	0.065013087	0.002832289	0.748690562	0.926870238	Bacteria.Firmicutes.Clostridia.Clostridiales.Lachnospiraceae.Lachnospiraceae.UCG.010	KLK12
383537	ENSG00000186474	rs3760739	0.087800702	0.006749453	0.157294358	0.03799892	1.192535406	-1.525860644	-0.186944765	0.22704325	0.688210623	0.545514322	0.130685946	0.107227908	0.694047527	0.187198299	0.876277026	0.646359403	Bacteria.Firmicutes.Clostridia.Clostridiales.Lachnospiraceae	KLK12
383538	ENSG00000186474	rs3760739	0.016560892	0.002988362	0.064041643	0.065197371	0.764573765	-0.933236425	-0.197109348	0.195080399	0.310924901	0.302685556	0.104651411	0.104034653	0.182853848	0.027572626	0.996108676	0.89589451	Bacteria.Firmicutes.Clostridia.Clostridiales.Lachnospiraceae..Ruminococcus..gnavus.group	KLK12
383539	ENSG00000186474	rs3760739	0.055818104	0.051691979	0.409509347	0.885485923	0.328488969	-0.450946611	-0.050286143	0.011501309	0.168733853	0.227567064	0.060582902	0.079551781	0.114731347	0.039553818	0.948866852	0.965688263	Bacteria.Proteobacteria.Gammaproteobacteria.Enterobacteriales.Enterobacteriaceae	KLK12
383540	ENSG00000186474	rs3760739	0.105639183	0.011694201	0.453988957	0.168493076	0.388980826	-0.813930787	0.072577256	-0.213553271	0.23709737	0.313848869	0.096354424	0.153377259	0.268990544	0.029927442	0.978154064	0.998920199	Bacteria.Firmicutes.Clostridia.Clostridiales.Lachnospiraceae..Eubacterium..ventriosum.group	KLK12
383541	ENSG00000186474	rs3760739	0.039315073	0.017658163	0.24296996	0.543776347	0.379833309	-0.565058524	-0.071978373	0.057459118	0.180645788	0.232176264	0.061094748	0.094153058	0.081735355	0.019714087	0.938500455	0.913406184	Bacteria.Proteobacteria.Betaproteobacteria.Burkholderiales	KLK12
383542	ENSG00000186474	rs3760739	0.268017191	0.079178033	0.569830261	0.550255284	0.18980841	-0.382750451	0.037432401	-0.049290091	0.169917276	0.21466167	0.06553737	0.082087048	0.172901282	0.031856587	0.997466038	0.994193156	Bacteria.Bacteroidetes.Bacteroidia.Bacteroidales.Rikenellaceae	KLK12
383543	ENSG00000186474	rs3760739	0.327394733	0.058068926	0.022746218	0.014405409	0.142592686	-0.341242026	-0.125486359	0.180071428	0.144515175	0.17692728	0.053804199	0.071643994	0.194342169	0.025210356	0.355679678	0.66709176	Bacteria.Firmicutes.Negativicutes.Selenomonadales.Acidaminococcaceae.Phascolarctobacterium	KLK12
383544	ENSG00000186474	rs3760739	0.115037805	0.022610478	0.592473549	0.356760289	0.231265275	-0.426774142	-0.028373513	0.062953191	0.144810201	0.182795421	0.052751273	0.067833412	0.07715831	0.012446236	0.99994518	0.999865593	Bacteria.Bacteroidetes.Bacteroidia.Bacteroidales.Prevotellaceae	KLK12
383545	ENSG00000186474	rs3760739	0.087205679	0.017717122	0.732706243	0.857479309	0.24868063	-0.454747132	-0.020988598	0.014261628	0.143237819	0.186951799	0.061195459	0.079104923	0.062385708	0.007666981	0.886075788	0.983908834	Bacteria.Proteobacteria.Gammaproteobacteria.Pasteurellales.Pasteurellaceae.Haemophilus	KLK12
383546	ENSG00000186474	rs3760739	0.3239729	0.09299675	0.790160453	0.656345153	0.209346558	-0.393159133	-0.021658982	0.043841265	0.210662697	0.230663348	0.081063855	0.098080917	0.336376413	0.097573971	0.966546108	0.951732896	Bacteria.Firmicutes.Clostridia.Clostridiales.Ruminococcaceae.Ruminiclostridium.6	KLK12
383547	ENSG00000186474	rs3760739	0.217825511	0.127135945	0.870967515	0.890421663	0.272304095	-0.43563206	0.013342556	0.01702556	0.218858281	0.281968478	0.081824817	0.123102879	0.236682072	0.111666882	0.998201428	0.99782309	Bacteria.Firmicutes.Bacilli.Bacillales.Staphylococcaceae.Staphylococcus	KLK12
383548	ENSG00000186474	rs3760739	0.199623791	0.049310712	0.661234888	0.723034911	0.211187845	-0.41490284	-0.030977831	0.038927836	0.163002935	0.207162849	0.070373133	0.109372134	0.138571136	0.022742197	0.83197652	0.994491973	Bacteria.Firmicutes.Clostridia.Clostridiales.Peptostreptococcaceae.Intestinibacter	KLK12
383549	ENSG00000186474	rs3760739	0.267627199	0.078962711	0.570530507	0.551693563	0.189947598	-0.383002657	0.037369247	-0.049122405	0.169902046	0.214645242	0.06554602	0.082104547	0.172874199	0.032139155	0.997528932	0.993985312	Bacteria.Bacteroidetes.Bacteroidia.Bacteroidales.Rikenellaceae.Alistipes	KLK12
383550	ENSG00000186474	rs3760739	0.720752847	0.120609419	0.235516455	0.989121455	0.074533783	-0.454868697	-0.113749345	-0.001854075	0.207624165	0.289258944	0.095013939	0.135468305	0.503343537	0.086667797	0.999274386	0.999563655	Bacteria.Firmicutes.Clostridia.Clostridiales.Ruminococcaceae.Ruminococcaceae.UCG.013	KLK12
383551	ENSG00000186474	rs3760739	0.462250927	0.072302894	0.00771826	0.096564558	0.106818344	-0.326079889	0.167167917	-0.149027839	0.144454907	0.178530429	0.0608266	0.088403928	0.183539016	0.028833827	0.996033175	0.929840174	Bacteria.Firmicutes.Clostridia.Clostridiales.Lachnospiraceae.Lachnospiraceae.NK4A136.group	KLK12
383552	ENSG00000186474	rs3760739	0.108131942	0.017431479	0.53501222	0.439968468	0.345839687	-0.563529766	0.052202922	-0.074616698	0.212335359	0.231063419	0.083706556	0.096038885	0.118339757	0.015130836	0.999305535	0.989974535	Bacteria.Proteobacteria.Gammaproteobacteria.Pseudomonadales.Pseudomonadaceae.Pseudomonas	KLK12
383553	ENSG00000186474	rs3760739	0.032921372	0.004218001	0.117667574	0.100690602	0.313123487	-0.650302233	0.076227488	-0.15798639	0.143713001	0.219381654	0.048082518	0.094897321	0.041445783	0.003659537	0.998409995	0.996467843	Bacteria.Verrucomicrobia	KLK12
383554	ENSG00000186474	rs3760739	0.108297138	0.020316526	0.535082667	0.476414152	0.345623128	-0.573772472	-0.049178234	0.07241572	0.212303759	0.241294809	0.078870164	0.101115573	0.14274888	0.01821614	0.99514452	0.969189617	Bacteria.Firmicutes.Clostridia.Clostridiales.Ruminococcaceae.Subdoligranulum	KLK12
383555	ENSG00000186474	rs3760739	0.384956507	0.144334353	0.730845137	0.779795192	0.190161931	-0.394973302	-0.030128153	0.035689649	0.217424259	0.267350081	0.08721099	0.127131312	0.306673576	0.108889974	0.963485106	0.977431316	Bacteria.Firmicutes.Bacilli.Lactobacillales.Carnobacteriaceae.Granulicatella	KLK12
383556	ENSG00000186474	rs3760739	0.128170569	0.028229711	0.857546337	0.286011826	0.229905563	-0.41875257	-0.01005318	0.087090236	0.149221323	0.186656169	0.055788465	0.080967175	0.095797869	0.011176022	0.843637645	0.8806471	Bacteria.Fusobacteria.Fusobacteriia.Fusobacteriales.Fusobacteriaceae.Fusobacterium	KLK12
383557	ENSG00000186474	rs3760739	0.217618493	0.140593747	0.764786122	0.588298651	0.214966836	-0.365901955	0.031141323	-0.066008801	0.172696126	0.245324183	0.103652489	0.121347562	0.244179222	0.07385582	0.949845261	0.973493341	Bacteria.Actinobacteria	KLK12
383558	ENSG00000186474	rs3760739	0.000423482	0.002302183	0.001942673	0.351962477	0.697828879	-0.672060617	0.289113816	-0.11015848	0.187954088	0.211913202	0.089563668	0.117512935	0.005933925	0.005127459	0.747803433	0.940419146	Bacteria.Firmicutes.Clostridia.Clostridiales.Lachnospiraceae.Lachnospiraceae.ND3007.group	KLK12
383559	ENSG00000186474	rs3760739	0.107176667	0.009076811	0.470659316	0.271845237	0.345136135	-0.560473756	0.056277495	-0.087840188	0.211317522	0.208470653	0.077561727	0.079271781	0.188011354	0.015254384	0.999814869	0.914519823	Bacteria.Actinobacteria.Actinobacteria.Corynebacteriales.Corynebacteriaceae	KLK12
383560	ENSG00000186474	rs3760739	0.044143022	0.001399356	0.230865157	0.039850435	0.349162306	-0.697136231	0.109354409	-0.216222652	0.17015945	0.208985719	0.090428523	0.103122032	0.102154197	0.003544889	0.951502097	0.973105641	Bacteria.Firmicutes.Clostridia.Clostridiales.Ruminococcaceae.Ruminiclostridium.9	KLK12
383561	ENSG00000186474	rs3760739	0.176163522	0.022226935	0.765242121	0.58721872	0.287765668	-0.52835252	0.022760224	-0.048017239	0.210459531	0.225632678	0.075908098	0.08801721	0.284802412	0.036311213	0.999469974	0.986131077	Bacteria.Bacteroidetes.Bacteroidia.Bacteroidales.Porphyromonadaceae.Barnesiella	KLK12
383562	ENSG00000186474	rs3760739	0.233565534	0.015471686	0.77532506	0.348618753	0.221453917	-0.597320865	-0.020689727	-0.094570996	0.184200791	0.240306613	0.072193117	0.100182419	0.242115784	0.017250667	0.992500663	0.954325757	Bacteria.Firmicutes.Clostridia.Clostridiales.Ruminococcaceae.Ruminococcus.1	KLK12
383563	ENSG00000186474	rs3760739	0.081442449	0.015959901	0.722012503	0.388262346	0.25087243	-0.446342512	0.02537413	-0.07339597	0.141781869	0.18044812	0.071017726	0.084507896	0.066977391	0.0088001	0.724772897	0.925832994	Bacteria.Firmicutes.Negativicutes.Selenomonadales.Veillonellaceae.Veillonella	KLK12
383564	ENSG00000186474	rs3760739	0.09762312	0.01463848	0.946562445	0.915145386	0.24883014	-0.459093719	-0.005460714	0.009967469	0.148085169	0.183110298	0.081164366	0.093188984	0.085544417	0.006868894	0.920797632	0.998318077	Bacteria.Firmicutes.Clostridia.Clostridiales.Lachnospiraceae..Eubacterium..hallii.group	KLK12
383565	ENSG00000186474	rs3760739	0.097247495	0.006016187	0.79379472	0.240744581	0.242020883	-0.529242996	-0.022827108	0.146219856	0.143867926	0.186447833	0.086978155	0.12351901	0.089885037	0.004392363	0.744207659	0.921307549	Bacteria.Firmicutes.Bacilli.Lactobacillales.Streptococcaceae.Streptococcus	KLK12
383566	ENSG00000186474	rs3760739	0.663486968	0.199022195	0.792921042	0.704046924	0.162346349	-0.57670199	0.020789113	0.038743203	0.371442009	0.444517874	0.078870664	0.101551029	0.763028507	0.290060528	0.999785669	0.999420701	Bacteria.Firmicutes.Clostridia.Clostridiales.Ruminococcaceae.Faecalibacterium	KLK12
383567	ENSG00000186474	rs3760739	0.16597651	0.070526385	0.322967331	0.238527454	0.795803511	-1.218368984	-0.097497055	0.143606287	0.568131415	0.66278825	0.097904811	0.120734202	0.848360306	0.351739194	0.998947111	0.981145089	Bacteria.Bacteroidetes	KLK12
383568	ENSG00000186474	rs3760739	0.086964111	0.017099211	0.824402191	0.916369729	0.249268072	-0.45675252	-0.013987083	0.008411785	0.14346395	0.186700508	0.062786987	0.079800187	0.063598527	0.007279292	0.878077943	0.937217323	Bacteria.Proteobacteria.Gammaproteobacteria.Pasteurellales.Pasteurellaceae	KLK12
383569	ENSG00000186474	rs3760739	0.102506504	0.080508893	0.737440972	0.689600414	0.277828483	-0.401737277	0.017709164	0.032765517	0.167789399	0.226330872	0.052602438	0.081677546	0.126894441	0.050399852	0.998735039	0.999709092	Bacteria.Bacteroidetes.Bacteroidia.Bacteroidales.Prevotellaceae.Prevotella.9	KLK12
383570	ENSG00000186474	rs3760739	0.072379715	0.018496411	0.426702465	0.471826559	0.350862944	-0.580730847	-0.052674508	0.069090877	0.192152298	0.240431813	0.065860526	0.095473121	0.145615931	0.020141411	0.952041951	0.92558861	Bacteria.Proteobacteria.Betaproteobacteria	KLK12
383571	ENSG00000186510	rs1763604	0.147039977	0.16369308	0.891330735	0.450205578	-0.705578523	0.438008848	-0.012598345	0.047318502	0.480864012	0.310987724	0.091858972	0.062294962	0.728627383	0.416088406	0.99911693	0.98634337	Bacteria.Bacteroidetes.Bacteroidia.Bacteroidales.Bacteroidaceae.Bacteroides	CLCNKA
383572	ENSG00000186510	rs1763604	3.12E-05	3.88E-06	0.710221616	0.867531757	-0.742216533	0.63522024	0.025688728	0.008967553	0.165948406	0.126059795	0.068840157	0.053555149	0.000222569	1.01E-05	0.94253553	0.990947792	Bacteria.Bacteroidetes.Bacteroidia.Bacteroidales.Porphyromonadaceae.Parabacteroides	CLCNKA
383573	ENSG00000186510	rs1763604	0.011044271	0.004799884	0.455052158	0.28903463	-0.611879343	0.509834926	0.059341191	-0.061918123	0.233984577	0.174667139	0.078968743	0.057930106	0.048453868	0.010191538	0.999614985	0.99936283	Bacteria.Firmicutes.Clostridia.Clostridiales.Lachnospiraceae.Tyzzerella.4	CLCNKA
383574	ENSG00000186510	rs1763604	2.92E-05	1.04E-05	0.487759451	0.536375616	-0.755582862	0.659878309	-0.044560903	0.033775728	0.168243941	0.138178536	0.063860023	0.054340694	0.00025207	3.35E-05	0.99894297	0.998882343	Bacteria.Verrucomicrobia.Verrucomicrobiae.Verrucomicrobiales.Verrucomicrobiaceae.Akkermansia	CLCNKA
383575	ENSG00000186510	rs1763604	0.002543381	0.001756472	0.418611664	0.314529464	-0.635963467	0.532915444	-0.061407246	0.061822061	0.202672868	0.163403184	0.075445315	0.06099946	0.01169202	0.002870176	0.999507593	0.935584968	Bacteria.Firmicutes.Clostridia.Clostridiales.Lachnospiraceae.Lachnoclostridium	CLCNKA
383576	ENSG00000186510	rs1763604	5.21E-05	3.08E-05	0.688373266	0.985232771	-0.759830332	0.631456416	-0.029317029	-0.001211597	0.175534412	0.141080728	0.072777198	0.065212212	0.000577506	0.000108788	0.998173674	0.999631787	Bacteria.Firmicutes.Bacilli.Bacillales	CLCNKA
383577	ENSG00000186510	rs1763604	0.000802399	2.46E-05	0.462692637	0.146436531	-0.864334825	0.823996504	-0.07824529	0.120796732	0.245964936	0.181558161	0.105919286	0.082200211	0.013044968	0.000246755	0.998768023	0.918960091	Bacteria.Firmicutes.Clostridia.Clostridiales.Ruminococcaceae.Ruminococcaceae.NK4A214.group	CLCNKA
383578	ENSG00000186510	rs1763604	0.273797271	0.419237829	0.823931273	0.879920733	-0.924398664	0.535541084	0.032954035	0.017516524	0.837661643	0.658859688	0.147525873	0.115501541	0.987348183	0.711458189	0.996576058	0.878261235	Bacteria.Firmicutes.Clostridia.Clostridiales	CLCNKA
383579	ENSG00000186510	rs1763604	0.0001069	0.000909468	0.49357022	0.668870871	-0.80944461	0.684542784	-0.04723292	0.029653441	0.196345036	0.197026238	0.0686057	0.06902236	0.003331337	0.004884444	0.999586829	0.996426659	Bacteria.Firmicutes.Negativicutes.Selenomonadales.Veillonellaceae.Megasphaera	CLCNKA
383580	ENSG00000186510	rs1763604	0.000416778	0.001012249	0.899441002	0.500676369	-0.722375634	0.557659905	-0.011764432	0.05129444	0.194309849	0.162098896	0.092739348	0.075750289	0.005185113	0.003274441	0.998793879	0.998019463	Bacteria.Firmicutes.Clostridia.Clostridiales.Lachnospiraceae.Blautia	CLCNKA
383581	ENSG00000186510	rs1763604	0.143547352	0.208503831	0.967704693	0.639845857	-0.720327867	0.469100389	-0.004302474	0.037140332	0.486604586	0.369337433	0.105865036	0.07900815	0.682892471	0.473535245	0.957779088	0.939156644	Bacteria.Firmicutes.Clostridia.Clostridiales.Ruminococcaceae	CLCNKA
383582	ENSG00000186510	rs1763604	0.001159337	0.00052972	0.401221796	0.181251489	-0.651045699	0.532563192	0.078247876	-0.0908385	0.191669096	0.146153766	0.092612526	0.067229012	0.00580978	0.00100411	0.998970432	0.998994847	Bacteria.Firmicutes.Erysipelotrichia.Erysipelotrichales.Erysipelotrichaceae.Erysipelatoclostridium	CLCNKA
383583	ENSG00000186510	rs1763604	0.004550353	0.067547527	0.42912613	0.530543616	-0.917804798	0.4827598	-0.086419862	-0.056459377	0.312424619	0.259747524	0.108624475	0.089546762	0.040748499	0.112588716	0.632323913	0.829362978	Bacteria.Firmicutes.Erysipelotrichia.Erysipelotrichales.Erysipelotrichaceae.Holdemanella	CLCNKA
383584	ENSG00000186510	rs1763604	2.87E-05	2.64E-06	0.861379305	0.443892136	-0.766398861	0.694572359	-0.012219391	0.041553532	0.170468939	0.135119847	0.069704929	0.053947176	0.000215095	9.50E-06	0.997960814	0.989405926	Bacteria.Proteobacteria.Betaproteobacteria.Burkholderiales.Alcaligenaceae.Parasutterella	CLCNKA
383585	ENSG00000186510	rs1763604	9.86E-06	1.00E-06	0.116230122	0.024848771	-0.786863171	0.666714611	-0.110547443	0.123963982	0.164308542	0.123608633	0.069452296	0.053987057	9.20E-05	3.13E-06	0.996546716	0.994860843	Bacteria.Firmicutes.Clostridia.Clostridiales.Ruminococcaceae.Ruminococcaceae.UCG.002	CLCNKA
383586	ENSG00000186510	rs1763604	0.000316625	8.22E-06	0.90684076	0.444824453	-0.742838851	0.707711019	0.012263692	-0.055967071	0.195419418	0.146278708	0.104394436	0.072809196	0.002960613	3.98E-05	0.999513786	0.941491894	Bacteria.Firmicutes.Erysipelotrichia.Erysipelotrichales.Erysipelotrichaceae	CLCNKA
383587	ENSG00000186510	rs1763604	0.001611841	0.000236266	0.710353065	0.498394301	-0.79829501	0.73457286	0.026208815	-0.038955194	0.242671077	0.188873149	0.070267294	0.057221693	0.023419066	0.002035133	0.889274123	0.995251343	Bacteria.Proteobacteria.Gammaproteobacteria	CLCNKA
383588	ENSG00000186510	rs1763604	2.03E-05	2.24E-06	0.194859419	0.210562184	-0.761230347	0.658994816	-0.13300715	0.099096272	0.165778933	0.127124006	0.101560354	0.078379145	0.000196218	6.19E-06	0.730678409	0.980985352	Bacteria.Firmicutes.Clostridia.Clostridiales.Ruminococcaceaencultured	CLCNKA
383589	ENSG00000186510	rs1763604	4.32E-05	1.77E-05	0.356976421	0.583873391	-0.819215139	0.669023729	-0.084046576	0.03726709	0.1869856	0.144537485	0.090602963	0.067703728	0.000750971	9.22E-05	0.821970833	0.996844613	Bacteria.Firmicutes.Clostridia.Clostridiales.Ruminococcaceae..Eubacterium..coprostanoligenes.group	CLCNKA
383590	ENSG00000186510	rs1763604	2.86E-05	3.07E-06	0.523066833	0.947172447	-0.746958154	0.645378517	0.042636466	-0.003252067	0.166126591	0.126534703	0.066407127	0.048895532	0.000188892	7.98E-06	0.845069689	0.991310041	Bacteria.Proteobacteria.Gammaproteobacteria.Pasteurellales.Pasteurellaceae.Haemophilus	CLCNKA
383591	ENSG00000186510	rs1763604	0.00024878	1.87E-05	0.696626881	0.70237003	-0.710584842	0.620568691	-0.033474729	0.024682944	0.183433275	0.134481589	0.08548538	0.064314197	0.001966626	7.30E-05	0.997851323	0.977487446	Bacteria.Firmicutes.Clostridia.Clostridiales.Lachnospiraceae.Fusicatenibacter	CLCNKA
383592	ENSG00000186510	rs1763604	0.021032192	0.008052108	0.652619761	0.566087705	-0.640988005	0.550220824	0.048636747	-0.048957073	0.271148816	0.201344048	0.107559842	0.084888199	0.073507269	0.015623974	0.988161388	0.950695192	Bacteria.Firmicutes.Bacilli.Lactobacillales.Carnobacteriaceae	CLCNKA
383593	ENSG00000186510	rs1763604	9.52E-06	1.40E-06	0.088977631	0.050973328	-0.933960668	0.830601051	0.192894363	-0.186097885	0.194642776	0.156523915	0.11174059	0.093615163	0.000149292	7.80E-06	0.402660318	0.910444892	Bacteria.Firmicutes.Bacilli.Lactobacillales	CLCNKA
383594	ENSG00000186510	rs1763604	0.195929427	0.024333386	0.140341083	0.242891897	-0.378606223	0.444459599	0.213252278	-0.116782261	0.289794684	0.192843356	0.142885515	0.099107387	0.261685538	0.033693432	0.998330087	0.999834196	Bacteria.Actinobacteria.Coriobacteriia.Coriobacteriales.Coriobacteriaceae.Collinsella	CLCNKA
383595	ENSG00000186510	rs1763604	5.96E-05	9.58E-06	0.465451481	0.746582531	-0.80657953	0.663270849	0.079296693	-0.025111598	0.187996031	0.138275289	0.108010093	0.077384483	0.000675218	3.98E-05	0.673820206	0.945156659	Bacteria.Actinobacteria.Actinobacteria	CLCNKA
383596	ENSG00000186510	rs1763604	5.42E-05	0.000416647	0.146752764	0.794782372	-0.9870775	0.661350884	-0.12574813	0.01792562	0.228625541	0.177890366	0.085637674	0.068638469	0.004056597	0.004278127	0.996483139	0.894447919	Bacteria.Bacteroidetes.Bacteroidia.Bacteroidales.Porphyromonadaceae.Butyricimonas	CLCNKA
383597	ENSG00000186510	rs1763604	0.000204817	0.004629328	0.552163464	0.389712765	-0.809296504	0.500707576	-0.051646737	-0.060541176	0.205834202	0.170794587	0.086426126	0.069921642	0.004874486	0.011360978	0.997152221	0.990360691	Bacteria.Firmicutes.Clostridia.Clostridiales.Family.XI	CLCNKA
383598	ENSG00000186510	rs1763604	0.000428431	1.14E-05	0.850501958	0.427762201	-0.754013339	0.715126983	0.020996324	-0.060920985	0.203281763	0.150567573	0.110963153	0.076347026	0.004160765	6.60E-05	0.993501001	0.910434513	Bacteria.Firmicutes.Erysipelotrichia.Erysipelotrichales	CLCNKA
383599	ENSG00000186510	rs1763604	5.39E-05	4.23E-06	0.427175925	0.735298135	-0.720806722	0.636358497	0.078009643	-0.023961802	0.166890745	0.126876179	0.097638229	0.070576096	0.000393457	1.11E-05	0.710337462	0.976188021	Bacteria.Actinobacteria.Actinobacteria.Bifidobacteriales.Bifidobacteriaceae.Bifidobacterium	CLCNKA
383600	ENSG00000186510	rs1763604	0.062817282	0.038910285	0.813583732	0.662031762	-0.669059614	0.541305965	-0.024049439	0.033008305	0.353540327	0.256892417	0.101581422	0.075174643	0.307300076	0.122859968	0.894416849	0.900169536	Bacteria.Firmicutes.Clostridia.Clostridiales.Lachnospiraceae..Eubacterium..rectale.group	CLCNKA
383601	ENSG00000186510	rs1763604	0.000202892	3.40E-05	0.905098578	0.998491138	-0.749527403	0.63847934	-0.011352452	-0.000132811	0.19049679	0.143539302	0.094855083	0.069964508	0.001685696	9.13E-05	0.968656053	0.959184711	Bacteria.Firmicutes.Clostridia.Clostridiales.Lachnospiraceae..Eubacterium..eligens.group	CLCNKA
383602	ENSG00000186510	rs1763604	5.57E-05	1.45E-05	0.213658182	0.140861054	-0.915832906	0.824011236	0.118354009	-0.130159277	0.212510206	0.175941624	0.094254683	0.087326876	0.000978237	9.69E-05	0.628845334	0.982679299	Bacteria.Firmicutes.Bacilli	CLCNKA
383603	ENSG00000186510	rs1763604	0.049341799	0.008423335	0.516421172	0.604975535	-0.580649516	0.548470167	0.105075815	-0.065868986	0.289961763	0.201929429	0.161065093	0.126731639	0.130949531	0.01750338	0.913163261	0.996239777	Bacteria.Firmicutes.Clostridia.Clostridiales.Family.XIII.Family.XIII.AD3011.group	CLCNKA
383604	ENSG00000186510	rs1763604	0.000328501	5.77E-05	0.687102428	0.787879174	-0.78889213	0.665089272	0.03260982	-0.01638546	0.208144919	0.154686493	0.080603828	0.060650663	0.002720036	0.000241406	0.943988959	0.945535063	Bacteria.Proteobacteria.Betaproteobacteria.Burkholderiales.Alcaligenaceae	CLCNKA
383605	ENSG00000186510	rs1763604	0.00696196	0.006867556	0.916726209	0.751271665	-0.76725346	0.590187628	0.011865475	0.029344592	0.275409363	0.211474709	0.113048037	0.092195166	0.064633956	0.022409294	0.997570438	0.984587444	Bacteria.Firmicutes.Clostridia.Clostridiales.Lachnospiraceae.Lachnospiraceae.UCG.008	CLCNKA
383606	ENSG00000186510	rs1763604	0.023661777	0.004271403	0.407160194	0.657205153	-0.583737654	0.56886981	0.080676401	-0.033101914	0.252022788	0.192195226	0.096707516	0.074253858	0.076087461	0.007472597	0.973651245	0.997803387	Bacteria.Actinobacteria.Actinobacteria.Micrococcales	CLCNKA
383607	ENSG00000186510	rs1763604	0.00629342	0.000139061	0.738348856	0.322604316	-0.798042141	0.788998747	-0.048705679	0.099081974	0.282756525	0.195009668	0.14519461	0.099421186	0.061042948	0.002215037	0.955098408	0.96676284	Bacteria.Firmicutes.Clostridia.Clostridiales.Ruminococcaceae.Anaerotruncus	CLCNKA
383608	ENSG00000186510	rs1763604	0.002502041	0.000494587	0.454604812	0.263685736	-0.650145413	0.551759758	0.050057633	-0.058967407	0.206828163	0.150546026	0.066548256	0.05230724	0.013338883	0.00132902	0.937318069	0.997412515	Bacteria.Proteobacteria.Gammaproteobacteria.Enterobacteriales.Enterobacteriaceae.Citrobacter	CLCNKA
383609	ENSG00000186510	rs1763604	0.045546135	0.007100496	0.446220965	0.585001251	-0.566842607	0.554077276	0.096744688	-0.048623126	0.278116817	0.199401102	0.126246582	0.088600571	0.180858794	0.022026987	0.978154064	0.998920199	Bacteria.Firmicutes.Clostridia.Clostridiales.Lachnospiraceae..Eubacterium..ventriosum.group	CLCNKA
383610	ENSG00000186510	rs1763604	4.02E-05	7.39E-06	0.656799323	0.581597211	-0.72265819	0.613460369	0.037533519	0.036037595	0.164170014	0.126049168	0.084088263	0.065075032	0.000260749	1.97E-05	0.990687898	0.934518136	Bacteria.Firmicutes.Clostridia.Clostridiales.Lachnospiraceae.Coprococcus.1	CLCNKA
383611	ENSG00000186510	rs1763604	0.611724766	0.197877195	0.170600957	0.372502853	-0.211600243	0.388150004	-0.194697789	0.090448299	0.414869708	0.298411387	0.140537565	0.10073317	0.797196582	0.323754023	0.99967607	0.999141757	Bacteria.Firmicutes.Negativicutes.Selenomonadales	CLCNKA
383612	ENSG00000186510	rs1763604	5.38E-05	4.23E-06	0.426080792	0.734768673	-0.720790249	0.636358581	0.078188127	-0.024010481	0.166881382	0.126870744	0.097629031	0.070572662	0.000392378	1.11E-05	0.708294194	0.977500443	Bacteria.Actinobacteria.Actinobacteria.Bifidobacteriales.Bifidobacteriaceae	CLCNKA
383613	ENSG00000186510	rs1763604	0.000121906	1.24E-05	0.175316745	0.208950358	-0.688236499	0.603586157	-0.104025258	0.074351246	0.168504154	0.127706619	0.075928558	0.058597219	0.000723529	2.85E-05	0.882195417	0.93873292	Bacteria.Proteobacteria.Deltaproteobacteria	CLCNKA
383614	ENSG00000186510	rs1763604	0.222272444	0.266456735	0.888424088	0.46306566	-0.690416702	0.403706856	-0.014492063	0.050826944	0.560344445	0.360212018	0.102896206	0.068861176	0.881684118	0.534375664	0.998912436	0.981117471	Bacteria.Bacteroidetes.Bacteroidia.Bacteroidales	CLCNKA
383615	ENSG00000186510	rs1763604	0.023256441	0.002454077	0.969859909	0.835005152	-0.745156426	0.669403816	-0.004539388	0.01656017	0.32073822	0.212513933	0.11968565	0.079192953	0.10565891	0.009662586	0.9976522	0.976588979	Bacteria.Bacteroidetes.Bacteroidia.Bacteroidales.Prevotellaceae.Prevotella.7	CLCNKA
383616	ENSG00000186510	rs1763604	0.000139897	6.63E-05	0.622279654	0.288846288	-0.70960993	0.579723925	-0.034370119	0.061504909	0.175463924	0.136090489	0.069441697	0.057520842	0.001009197	0.000189974	0.898260754	0.994448463	Bacteria.Bacteroidetes.Bacteroidia.Bacteroidales.Porphyromonadaceae	CLCNKA
383617	ENSG00000186510	rs1763604	6.91E-05	6.92E-06	0.382393521	0.471593333	-0.714819606	0.626797044	-0.087847981	0.055241982	0.168267725	0.128329004	0.09989925	0.07629573	0.000461574	1.44E-05	0.984441985	0.975404565	Bacteria.Firmicutes.Clostridia.Clostridiales.Ruminococcaceae.Flavonifractor	CLCNKA
383618	ENSG00000186510	rs1763604	3.34E-05	3.67E-06	0.581359449	0.785553218	-0.742248978	0.640506621	0.038211127	-0.013900336	0.166675995	0.126747106	0.068956389	0.050879869	0.00021109	9.87E-06	0.95477287	0.977292407	Bacteria.Firmicutes.Negativicutes.Selenomonadales.Veillonellaceae.Dialister	CLCNKA
383619	ENSG00000186510	rs1763604	0.022354502	0.004756966	0.753783126	0.461631256	-0.842788619	0.823098321	0.037208974	-0.069138494	0.360269381	0.2816842	0.118137475	0.093369047	0.204909538	0.034868069	0.996108676	0.996850396	Bacteria.Firmicutes.Clostridia.Clostridiales.Lachnospiraceae..Ruminococcus..gnavus.group	CLCNKA
383620	ENSG00000186510	rs1763604	0.003198017	0.002686991	0.624686682	0.183086063	-0.683916119	0.502997946	0.051125377	-0.102198091	0.223501224	0.161252758	0.104014028	0.075958599	0.023953753	0.007408559	0.908170091	0.843834388	Bacteria.Firmicutes.Clostridia.Clostridiales.Lachnospiraceae..Eubacterium..xylanophilum.group	CLCNKA
383621	ENSG00000186510	rs1763604	0.000495052	0.000123645	0.093173985	0.129904312	-0.637068116	0.555927877	0.146968009	-0.106025077	0.173835901	0.136248051	0.086272711	0.069134084	0.002226349	0.000161145	0.52209795	0.867193722	Bacteria.Firmicutes.Clostridia.Clostridiales.Peptostreptococcaceae	CLCNKA
383622	ENSG00000186510	rs1763604	0.001862227	9.08E-05	0.934859259	0.637065624	-0.743067712	0.672610351	-0.008522752	0.036196506	0.229197639	0.161306432	0.103879024	0.076364244	0.012229756	0.000329137	0.970428374	0.977443498	Bacteria.Firmicutes.Clostridia.Clostridiales.Ruminococcaceae.Ruminococcaceae.UCG.003	CLCNKA
383623	ENSG00000186510	rs1763604	0.000859911	0.000163366	0.5148938	0.438801983	-0.676123075	0.582151011	0.049652653	-0.045805259	0.193611861	0.145586521	0.075832649	0.058804983	0.005623414	0.000523693	0.999305535	0.989974535	Bacteria.Proteobacteria.Gammaproteobacteria.Pseudomonadales.Pseudomonadaceae.Pseudomonas	CLCNKA
383624	ENSG00000186510	rs1763604	0.201365045	0.044932188	0.957112699	0.5421699	-0.75222954	0.872735561	0.007299876	-0.063426931	0.582878372	0.42694314	0.135228345	0.103517728	0.614701734	0.336771476	0.934387102	0.99665811	Bacteria.Proteobacteria	CLCNKA
383625	ENSG00000186510	rs1763604	0.032833524	0.034365722	0.484676952	0.256617619	-0.583852948	0.445118622	0.072123644	-0.084239304	0.267829233	0.206021779	0.102629166	0.073614147	0.160766229	0.069601097	0.999437234	0.98110946	Bacteria.Proteobacteria.Betaproteobacteria.Neisseriales.Neisseriaceae	CLCNKA
383626	ENSG00000186510	rs1763604	3.58E-05	3.86E-06	0.819642468	0.940927435	-0.741096087	0.638957544	0.026924714	-0.006939792	0.167139313	0.126770797	0.117618586	0.093293042	0.000202139	9.58E-06	0.972349599	0.962141134	Bacteria.Firmicutes.Clostridia.Clostridiales.Ruminococcaceae.Ruminiclostridium.5	CLCNKA
383627	ENSG00000186510	rs1763604	3.65E-05	3.12E-06	0.984680033	0.704464854	-0.752678453	0.652271355	-0.001676732	-0.024558062	0.169956611	0.127987531	0.086990852	0.064465546	0.000290211	9.99E-06	0.999334555	0.984995763	Bacteria.Firmicutes.Erysipelotrichia.Erysipelotrichales.Erysipelotrichaceae.Erysipelotrichaceae.UCG.003	CLCNKA
383628	ENSG00000186510	rs1763604	5.57E-05	2.43E-05	0.434669993	0.528515436	-0.803263132	0.682961693	-0.102101829	0.063827119	0.186384871	0.150358663	0.129897592	0.10073329	0.000681123	8.48E-05	0.787172831	0.814877111	Bacteria.Firmicutes.Clostridia.Clostridiales.Ruminococcaceae.Butyricicoccus	CLCNKA
383629	ENSG00000186510	rs1763604	0.002645978	0.001414413	0.081039445	0.082751186	-0.577710105	0.496311391	0.156097909	-0.127016395	0.184895637	0.148938503	0.088100059	0.072098805	0.008593448	0.001617096	0.742202795	0.956405468	Bacteria.Firmicutes.Clostridia.Clostridiales.Peptostreptococcaceae.Intestinibacter	CLCNKA
383630	ENSG00000186510	rs1763604	2.72E-05	2.73E-05	0.151019211	0.515731088	-0.936128212	0.685103003	-0.128532427	0.041544907	0.207512252	0.151915773	0.088472619	0.063576991	0.000944375	0.000301998	0.774035897	0.909473258	Bacteria.Firmicutes.Clostridia.Clostridiales.Ruminococcaceae.Ruminococcaceae.UCG.014	CLCNKA
383631	ENSG00000186510	rs1763604	0.000158532	5.71E-06	0.82640651	0.532104509	-0.733710577	0.64785543	-0.018778443	0.042481438	0.183084387	0.131257561	0.085284729	0.067634602	0.00115021	1.58E-05	0.999989953	0.995249858	Bacteria.Firmicutes.Clostridia.Clostridiales.Christensenellaceae	CLCNKA
383632	ENSG00000186510	rs1763604	0.000569156	9.69E-05	0.344132659	0.296500452	-0.664220741	0.576228772	-0.070636763	0.063452571	0.183405471	0.138814097	0.074130522	0.060299063	0.002966013	0.000201162	0.997528932	0.993985312	Bacteria.Bacteroidetes.Bacteroidia.Bacteroidales.Rikenellaceae.Alistipes	CLCNKA
383633	ENSG00000186510	rs1763604	0.000365955	1.82E-05	0.609503576	0.383211138	-0.708273901	0.624204759	0.0343155	-0.042855223	0.188504408	0.135042723	0.066861719	0.048818544	0.001953938	4.19E-05	0.750852343	0.836675021	Bacteria.Proteobacteria.Betaproteobacteria.Burkholderiales.Alcaligenaceae.Sutterella	CLCNKA
383634	ENSG00000186510	rs1763604	2.55E-05	3.72E-06	0.052174241	0.138228832	-0.736399	0.626170226	-0.123958796	0.074237485	0.16261692	0.123990523	0.062687454	0.049471969	0.000215054	1.19E-05	0.443367191	0.890462075	Bacteria.Firmicutes.Negativicutes.Selenomonadales.Acidaminococcaceae	CLCNKA
383635	ENSG00000186510	rs1763604	0.002066655	0.01870119	0.752183394	0.481828551	-0.77471005	0.494819407	-0.030114823	-0.05384897	0.241533749	0.205235029	0.094975327	0.07612589	0.02549014	0.037404763	0.825816672	0.853650984	Bacteria.Firmicutes.Erysipelotrichia.Erysipelotrichales.Erysipelotrichaceae.Faecalitalea	CLCNKA
383636	ENSG00000186510	rs1763604	0.000225834	0.004862278	0.951772112	0.522420746	-0.704947571	0.520456569	-0.00415327	-0.040984169	0.180629913	0.178584859	0.068409466	0.06373421	0.002162203	0.007020893	0.938362922	0.822321238	Bacteria.Firmicutes.Clostridia.Clostridiales.Lachnospiraceae.Tyzzerella	CLCNKA
383637	ENSG00000186510	rs1763604	0.000572551	9.74E-05	0.342691867	0.295282401	-0.663949631	0.576032985	-0.070830754	0.063601492	0.183424137	0.138821789	0.07411099	0.060287071	0.002973282	0.000200263	0.997466038	0.994193156	Bacteria.Bacteroidetes.Bacteroidia.Bacteroidales.Rikenellaceae	CLCNKA
383638	ENSG00000186510	rs1763604	3.98E-06	4.51E-07	0.038131202	0.022919268	-0.95740437	0.849780202	-0.177723553	0.171211247	0.190271655	0.151770342	0.083994808	0.073506537	0.000118657	4.70E-06	0.646973726	0.925541233	Bacteria.Bacteroidetes.Bacteroidia.Bacteroidales.Porphyromonadaceae.Odoribacter	CLCNKA
383639	ENSG00000186510	rs1763604	0.000634652	0.000190306	0.585280773	0.732083448	-0.825343645	0.678109366	0.049423277	-0.022510166	0.230048867	0.1715176	0.090125857	0.065473034	0.00625962	0.000941119	0.924564949	0.91465847	Bacteria.Firmicutes.Negativicutes.Selenomonadales.Veillonellaceae	CLCNKA
383640	ENSG00000186510	rs1763604	0.000189417	3.62E-05	0.187227966	0.191467966	-0.678076834	0.587603826	-0.099374047	0.077422171	0.17144929	0.13260844	0.074568515	0.05866292	0.00161876	0.000108826	0.810156477	0.830920119	Bacteria.Firmicutes.Clostridia.Clostridiales.Lachnospiraceae.Roseburia	CLCNKA
383641	ENSG00000186510	rs1763604	0.000168996	0.000107673	0.500818321	0.949329662	-0.829507122	0.643315315	0.080964732	-0.005776065	0.207965463	0.156126622	0.119606377	0.090547081	0.002887708	0.000486575	0.937098481	0.980738272	Bacteria.Actinobacteria	CLCNKA
383642	ENSG00000186510	rs1763604	0.887353594	0.885199792	0.640232409	0.559756254	-0.173244877	0.12770339	-0.096214744	0.087091493	1.218300565	0.881076338	0.20491346	0.148575516	0.999415694	0.905661887	0.990344402	0.950198029	Bacteria.Firmicutes	CLCNKA
383643	ENSG00000186510	rs1763604	8.02E-05	7.72E-05	0.246032654	0.514647998	-0.889704852	0.695250875	-0.11567909	0.047457271	0.211553651	0.164896387	0.098833803	0.072437222	0.001568287	0.000358114	0.974916192	0.973716764	Bacteria.Firmicutes.Clostridia.Clostridiales.Ruminococcaceae.Ruminococcus.1	CLCNKA
383644	ENSG00000186510	rs1763604	0.000165404	5.76E-06	0.831428697	0.53455951	-0.732415287	0.647653706	-0.018159581	0.042266145	0.18333262	0.131271598	0.084971292	0.067697802	0.001189347	1.56E-05	0.999417824	0.997023453	Bacteria.Firmicutes.Clostridia.Clostridiales.Christensenellaceae.Christensenellaceae.R.7.group	CLCNKA
383645	ENSG00000186510	rs1763604	4.17E-05	3.71E-05	0.521316739	0.75830302	-0.778241456	0.643671656	0.050780228	-0.019587812	0.177217964	0.145498839	0.07875818	0.063393185	0.000710543	0.000156353	0.99786128	0.999462671	Bacteria.Firmicutes.Clostridia.Clostridiales.Lachnospiraceae.Anaerostipes	CLCNKA
383646	ENSG00000186510	rs1763604	0.058404964	0.003094406	0.123123804	0.335243243	-0.460824517	0.510565831	0.274081606	-0.115660356	0.239256818	0.166238684	0.175493753	0.119151867	0.095639291	0.005595472	0.762581743	0.994989321	Bacteria.Actinobacteria.Coriobacteriia.Coriobacteriales	CLCNKA
383647	ENSG00000186510	rs1763604	6.19E-05	4.71E-06	0.343455337	0.240675814	-0.827203545	0.726608912	0.068360634	-0.065316771	0.193301065	0.145700286	0.071640494	0.055168096	0.000999937	3.38E-05	0.998302481	0.99762474	Bacteria.Proteobacteria.Gammaproteobacteria.Enterobacteriales.Enterobacteriaceae.Escherichia.Shigella	CLCNKA
383648	ENSG00000186510	rs1763604	0.00033115	1.49E-05	0.959402806	0.736689385	-0.722010348	0.65996719	0.005291481	0.026853785	0.190620849	0.141113249	0.1035582	0.079528554	0.00285237	7.13E-05	0.937721637	0.900249593	Bacteria.Firmicutes.Clostridia.Clostridiales.Ruminococcaceae.Ruminococcaceae.UCG.005	CLCNKA
383649	ENSG00000186510	rs1763604	2.94E-05	1.01E-05	0.498930154	0.534437736	-0.755300169	0.660922171	-0.043439784	0.033937761	0.168253697	0.138197471	0.063889111	0.054341962	0.000250157	3.33E-05	0.998409995	0.996467843	Bacteria.Verrucomicrobia	CLCNKA
383650	ENSG00000186510	rs1763604	0.000390287	0.000326791	0.766826525	0.75219323	-0.710589482	0.609405226	-0.021655959	0.019993985	0.190113194	0.160721233	0.07273115	0.063059089	0.00403495	0.00096635	0.998997514	0.969189617	Bacteria.Firmicutes.Clostridia.Clostridiales.Ruminococcaceae.Subdoligranulum	CLCNKA
383651	ENSG00000186510	rs1763604	0.014072095	0.007331948	0.176372708	0.041243683	-0.54422384	0.437949799	0.118519925	-0.133497286	0.215749726	0.158274387	0.086722946	0.064126309	0.039071949	0.008413023	0.99830237	0.993631935	Bacteria.Firmicutes.Clostridia.Clostridiales.Clostridiaceae.1.Clostridium.sensu.stricto.1	CLCNKA
383652	ENSG00000186510	rs1763604	0.001058058	0.000776727	0.872930965	0.624714902	-0.71776868	0.583962238	0.015927952	-0.038954934	0.209501435	0.165695124	0.099202946	0.079259864	0.011399337	0.002287115	0.999550585	0.968543565	Bacteria.Firmicutes.Clostridia.Clostridiales.Lachnospiraceae.Lachnospiraceae.ND3007.group	CLCNKA
383653	ENSG00000186510	rs1763604	7.74E-06	3.24E-05	0.033549703	0.178804727	-1.051554325	0.782712963	-0.171157508	0.083596774	0.216629506	0.175405637	0.078846126	0.06151805	0.000603106	0.000487583	0.984987993	0.971423926	Bacteria.Proteobacteria.Deltaproteobacteria.Desulfovibrionales.Desulfovibrionaceae.Desulfovibrio	CLCNKA
383654	ENSG00000186510	rs1763604	0.000115735	0.000134028	0.65567216	0.190227835	-0.700398656	0.55101396	-0.038858362	0.089776611	0.170849488	0.13582718	0.086751384	0.067831528	0.000832796	0.00024811	0.903417728	0.815505046	Bacteria.Firmicutes.Clostridia.Clostridiales.Lachnospiraceaencultured	CLCNKA
383655	ENSG00000186510	rs1763604	3.86E-05	9.50E-06	0.543779908	0.624717275	-0.740157137	0.644982324	0.060808221	-0.038430613	0.167715399	0.134405015	0.099641812	0.078193588	0.000284677	2.37E-05	0.997048205	0.999513539	Bacteria.Firmicutes.Clostridia.Clostridiales.Lachnospiraceae.Dorea	CLCNKA
383656	ENSG00000186510	rs1763604	8.44E-06	8.41E-07	0.092668093	0.05925616	-0.900889998	0.776991599	0.186416569	-0.16329739	0.186484424	0.142860803	0.109256751	0.085076481	0.000103385	3.66E-06	0.448780609	0.955303348	Bacteria.Firmicutes.Bacilli.Lactobacillales.Streptococcaceae	CLCNKA
383657	ENSG00000186510	rs1763604	0.000104022	1.34E-05	0.522008422	0.239199383	-0.714270651	0.607133338	-0.057621011	0.081118173	0.172927151	0.129009843	0.089517016	0.06829721	0.000758492	3.00E-05	0.877213211	0.968856518	Bacteria.Firmicutes.Clostridia.Clostridiales.Lachnospiraceae..Eubacterium..hallii.group	CLCNKA
383658	ENSG00000186510	rs1763604	3.98E-05	4.71E-06	0.513205904	0.371238582	-0.731422923	0.630159983	-0.051449808	0.055628735	0.166062331	0.126358527	0.078261809	0.061789707	0.000280878	1.10E-05	0.998880039	0.950358135	Bacteria.Proteobacteria.Deltaproteobacteria.Desulfovibrionales.Desulfovibrionaceae.Bilophila	CLCNKA
383659	ENSG00000186510	rs1763604	0.00023772	4.55E-05	0.330777839	0.243821931	-0.684505946	0.584250745	0.076232873	-0.074135911	0.176082925	0.133789008	0.077806955	0.06304108	0.001635839	0.000129283	0.999550314	0.996901429	Bacteria.Proteobacteria.Gammaproteobacteria.Pseudomonadales	CLCNKA
383660	ENSG00000186510	rs1763604	7.69E-05	8.21E-06	0.242624214	0.272894147	-0.705882126	0.615135014	-0.088900684	0.064706608	0.167374048	0.127135752	0.075402356	0.058523837	0.000455106	1.96E-05	0.972085394	0.950708623	Bacteria.Proteobacteria.Deltaproteobacteria.Desulfovibrionales.Desulfovibrionaceae	CLCNKA
383661	ENSG00000186510	rs1763604	0.22224422	0.266403325	0.888491409	0.463151669	-0.690458699	0.403752326	-0.014483211	0.050816831	0.560343936	0.360211975	0.102895859	0.06886077	0.883217661	0.534862095	0.998947111	0.981145089	Bacteria.Bacteroidetes	CLCNKA
383662	ENSG00000186510	rs1763604	2.29E-05	5.51E-06	0.286682396	0.706876381	-0.760884941	0.640618443	0.075242699	-0.02276579	0.166903205	0.129535667	0.070050864	0.060277162	0.000172614	1.71E-05	0.996033175	0.965943535	Bacteria.Firmicutes.Clostridia.Clostridiales.Lachnospiraceae.Lachnospiraceae.NK4A136.group	CLCNKA
383663	ENSG00000186510	rs1763604	0.000320029	6.47E-05	0.368516784	0.48364788	-0.888201051	0.724562903	0.082698986	-0.047464999	0.233858997	0.16981546	0.091333941	0.067381423	0.003608934	0.000330852	0.938535732	0.913405042	Bacteria.Proteobacteria.Betaproteobacteria.Burkholderiales	CLCNKA
383664	ENSG00000186510	rs1763604	5.23E-05	1.09E-05	0.506669768	0.248708319	-0.719853985	0.60699662	0.046758523	-0.058987447	0.166356335	0.127503639	0.070031973	0.050686639	0.000397003	2.35E-05	0.791916735	0.873225638	Bacteria.Fusobacteria.Fusobacteriia.Fusobacteriales	CLCNKA
383665	ENSG00000186510	rs1763604	3.91E-05	1.43E-05	0.557065349	0.917489412	-0.757146421	0.624830336	-0.048640386	-0.006557835	0.171721473	0.133268464	0.082412	0.063059691	0.000377236	3.79E-05	0.779598307	0.924689794	Bacteria.Firmicutes.Clostridia.Clostridiales.Lachnospiraceae.Lachnospira	CLCNKA
383666	ENSG00000186510	rs1763604	0.000234563	0.001391484	0.446987313	0.971132789	-0.845760775	0.621816214	-0.062980123	-0.002689979	0.217340969	0.186303959	0.082324941	0.074052932	0.00608101	0.005871041	0.999469974	0.998228282	Bacteria.Bacteroidetes.Bacteroidia.Bacteroidales.Porphyromonadaceae.Barnesiella	CLCNKA
383667	ENSG00000186510	rs1763604	0.008797264	0.004191878	0.224866347	0.038300876	-0.572309645	0.455201321	0.104216831	-0.129840748	0.211958827	0.153451384	0.085063297	0.061420419	0.02679279	0.005853642	0.995652601	0.966268517	Bacteria.Firmicutes.Clostridia.Clostridiales.Clostridiaceae.1	CLCNKA
383668	ENSG00000186510	rs1763604	0.000941686	2.89E-05	0.436902598	0.990336039	-0.653706721	0.647917364	0.071862638	-0.000868676	0.188752645	0.144175119	0.091874112	0.071447434	0.006898695	0.000129556	0.837041813	0.947947208	Bacteria.Firmicutes.Clostridia.Clostridiales.Ruminococcaceae.Ruminococcus.2	CLCNKA
383669	ENSG00000186510	rs1763604	1.27E-05	2.04E-06	0.15063699	0.297428544	-0.803617833	0.667891651	-0.095261253	0.05345562	0.170288653	0.128229283	0.065508795	0.050897452	0.000156509	9.00E-06	0.597828154	0.908397531	Bacteria.Firmicutes.Negativicutes.Selenomonadales.Acidaminococcaceae.Phascolarctobacterium	CLCNKA
383670	ENSG00000186510	rs1763604	0.179494953	0.104330604	0.249443677	0.134335337	-0.424881628	0.366271746	0.143887019	-0.132924641	0.313169884	0.222399595	0.123833205	0.087690513	0.29275603	0.091545004	0.99946547	0.972078348	Bacteria.Firmicutes.Erysipelotrichia.Erysipelotrichales.Erysipelotrichaceae..Clostridium..innocuum.group	CLCNKA
383671	ENSG00000186510	rs1763604	0.000390115	0.001557134	0.940310464	0.647676706	-0.745725498	0.577814672	-0.005405583	-0.031971858	0.199506433	0.17504575	0.071915815	0.069641536	0.005519414	0.006184408	0.998201428	0.99782309	Bacteria.Firmicutes.Bacilli.Bacillales.Staphylococcaceae.Staphylococcus	CLCNKA
383672	ENSG00000186510	rs1763604	0.00012114	1.57E-05	0.477842955	0.356516838	-0.813244418	0.722902045	0.045968956	-0.04866182	0.199020966	0.155077906	0.064396716	0.052407444	0.002160722	0.000110261	0.959420401	0.965530807	Bacteria.Proteobacteria.Gammaproteobacteria.Enterobacteriales.Enterobacteriaceae	CLCNKA
383673	ENSG00000186510	rs1763604	0.227662171	0.256641299	0.869503938	0.934073361	-0.850219049	0.686831277	0.022824797	-0.009895324	0.69819971	0.600230988	0.138391608	0.119167481	0.765207979	0.52379718	0.887512431	0.878714388	Bacteria.Firmicutes.Clostridia.Clostridiales.Lachnospiraceae	CLCNKA
383674	ENSG00000186510	rs1763604	0.00962188	0.000822558	0.666925009	0.968384387	-0.645401143	0.618710606	0.069204966	-0.005357625	0.24201338	0.176461049	0.160081629	0.134663377	0.036225963	0.002133435	0.877243933	0.994506574	Bacteria.Firmicutes.Clostridia.Clostridiales.Family.XIII	CLCNKA
383675	ENSG00000186510	rs1763604	0.005279729	0.03882608	0.996222048	0.313251815	-0.739885837	0.446551458	-0.000449698	-0.077927203	0.25644424	0.211829523	0.094614631	0.076685998	0.077709881	0.087254605	0.999626612	0.998377846	Bacteria.Firmicutes.Clostridia.Clostridiales.Family.XI.Anaerococcus	CLCNKA
383676	ENSG00000186510	rs1763604	6.98E-05	5.42E-06	0.206379608	0.149603524	-0.916558081	0.777901405	-0.094840528	0.076565548	0.215894452	0.157157913	0.074318437	0.052516805	0.000958304	4.24E-05	0.998735039	0.999709092	Bacteria.Bacteroidetes.Bacteroidia.Bacteroidales.Prevotellaceae.Prevotella.9	CLCNKA
383677	ENSG00000186510	rs1763604	0.014804305	0.023064072	0.756834952	0.813594566	-0.829184923	0.580416459	0.024664753	0.013846598	0.3312996	0.249465986	0.079326152	0.05848953	0.206411898	0.097928487	0.999785669	0.999420701	Bacteria.Firmicutes.Clostridia.Clostridiales.Ruminococcaceae.Faecalibacterium	CLCNKA
383678	ENSG00000186510	rs1763604	0.000603298	6.67E-05	0.442897296	0.421647424	-0.872929124	0.734991801	0.072333437	-0.053934964	0.242245903	0.17261302	0.093701798	0.066701222	0.007097709	0.000336956	0.952041951	0.922182479	Bacteria.Proteobacteria.Betaproteobacteria	CLCNKA
383679	ENSG00000186510	rs1763604	2.90E-05	3.20E-06	0.50534066	0.895203483	-0.746845174	0.643582696	0.044543471	-0.006559754	0.166239765	0.126441552	0.066505572	0.049608103	0.000198729	8.03E-06	0.834047031	0.937217323	Bacteria.Proteobacteria.Gammaproteobacteria.Pasteurellales.Pasteurellaceae	CLCNKA
383680	ENSG00000186510	rs1763604	0.034004937	0.01186016	0.53848114	0.544863307	-0.600327584	0.537385228	0.06425024	-0.047165878	0.277282277	0.207642602	0.103908078	0.077496022	0.141293851	0.024775301	0.999028109	0.997798285	Bacteria.Actinobacteria.Actinobacteria.Micrococcales.Micrococcaceae	CLCNKA
383681	ENSG00000186510	rs1763604	8.84E-06	9.76E-07	0.09042346	0.12249432	-0.817525663	0.689916922	-0.114759125	0.074941097	0.169664361	0.127759372	0.066785018	0.047902501	7.66E-05	4.37E-06	0.99994518	0.999865593	Bacteria.Bacteroidetes.Bacteroidia.Bacteroidales.Prevotellaceae	CLCNKA
383682	ENSG00000186510	rs1763604	0.014188052	0.002967768	0.267002504	0.222462059	-0.571916644	0.50710371	0.101126661	-0.084460828	0.227013688	0.164348145	0.09033541	0.068577117	0.062721195	0.007225948	0.999814869	0.914519823	Bacteria.Actinobacteria.Actinobacteria.Corynebacteriales.Corynebacteriaceae	CLCNKA
383683	ENSG00000186510	rs1763604	3.08E-05	2.14E-05	0.11122055	0.177781138	-0.964179009	0.78737498	-0.181148487	0.118481707	0.215398175	0.172005426	0.1122107	0.086981328	0.001188486	0.000223579	0.999274386	0.998480911	Bacteria.Firmicutes.Clostridia.Clostridiales.Ruminococcaceae.Ruminococcaceae.UCG.013	CLCNKA
383684	ENSG00000186510	rs1763604	1.67E-05	1.85E-06	0.003098256	0.008953258	-0.725914172	0.622014066	0.294116743	-0.184783298	0.156278638	0.118846187	0.095776775	0.068601214	0.000139514	6.84E-06	0.156749037	0.526618457	Bacteria.Firmicutes.Negativicutes.Selenomonadales.Veillonellaceae.Veillonella	CLCNKA
383685	ENSG00000186510	rs1763604	0.006446974	9.10E-05	0.938685302	0.227474981	-0.730073062	0.724887302	-0.007015376	0.076247302	0.259472982	0.173870955	0.090853888	0.062588781	0.03106797	0.000466872	0.947969708	0.926870238	Bacteria.Firmicutes.Clostridia.Clostridiales.Lachnospiraceae.Lachnospiraceae.UCG.010	CLCNKA
383686	ENSG00000186510	rs1763604	7.38E-06	7.27E-07	0.099523283	0.063468729	-0.860497041	0.750677952	0.178380124	-0.157485024	0.176805846	0.137081109	0.106771745	0.083428497	9.31E-05	3.46E-06	0.43602717	0.921307549	Bacteria.Firmicutes.Bacilli.Lactobacillales.Streptococcaceae.Streptococcus	CLCNKA
383687	ENSG00000186510	rs1763604	0.040579551	0.002232835	0.178502495	0.476849266	-0.497257522	0.530115229	0.196442743	-0.074760072	0.238050882	0.166616912	0.144458355	0.104492529	0.082299106	0.00455584	0.875306394	0.989731238	Bacteria.Actinobacteria.Coriobacteriia.Coriobacteriales.Coriobacteriaceae	CLCNKA
383688	ENSG00000186510	rs1763604	0.054918015	0.006405125	0.403259855	0.406197958	-0.550621061	0.521791474	0.099316352	-0.06659213	0.281764424	0.185293591	0.118061667	0.07966019	0.138807675	0.016928973	0.96081397	0.916171558	Bacteria.Firmicutes.Clostridia.Clostridiales.Ruminococcaceae.Ruminiclostridium.6	CLCNKA
383689	ENSG00000186510	rs1763604	5.30E-05	1.10E-05	0.50495434	0.248818803	-0.719594189	0.606898592	0.046885217	-0.058920758	0.166437517	0.127541897	0.06993822	0.050641277	0.000401619	2.44E-05	0.780192594	0.8806471	Bacteria.Fusobacteria.Fusobacteriia.Fusobacteriales.Fusobacteriaceae.Fusobacterium	CLCNKA
383690	ENSG00000186510	rs1763604	0.021382912	0.007868396	0.646258547	0.576089992	-0.63932433	0.551844787	0.049576975	-0.047582034	0.271209986	0.201314228	0.107524061	0.084681172	0.072360531	0.016141026	0.963485106	0.971945944	Bacteria.Firmicutes.Bacilli.Lactobacillales.Carnobacteriaceae.Granulicatella	CLCNKA
383691	ENSG00000186510	rs1763604	0.000565075	7.34E-06	0.524319785	0.13385101	-0.808166915	0.762426299	-0.06728927	0.119861579	0.2230145	0.156602684	0.105122098	0.078972756	0.006811163	6.75E-05	0.977255672	0.992258538	Bacteria.Firmicutes.Clostridia.Clostridiales.Ruminococcaceae.Ruminiclostridium.9	CLCNKA
383692	ENSG00000186523	rs76796860	0.056703069	0.195585106	0.028269004	0.045597967	-0.292096438	0.338273729	0.175667	-0.334590337	0.150595559	0.258721272	0.078322622	0.164204665	0.074363212	0.073901343	0.998173674	0.983584528	Bacteria.Firmicutes.Bacilli.Bacillales	FAM86B1
383693	ENSG00000186523	rs76796860	0.067403096	0.165425384	0.398791955	0.135541248	-0.336692112	0.38042728	0.051730361	-0.135928295	0.181058367	0.271231842	0.060910369	0.089954351	0.129756384	0.107550406	0.999614985	0.99936283	Bacteria.Firmicutes.Clostridia.Clostridiales.Lachnospiraceae.Tyzzerella.4	FAM86B1
383694	ENSG00000186523	rs76796860	0.023841382	0.045110723	0.021245058	0.085917105	-0.330967584	0.490722568	-0.162694329	0.208625337	0.143082594	0.240268047	0.068940822	0.119664481	0.046762856	0.025701779	0.997851323	0.935348541	Bacteria.Firmicutes.Clostridia.Clostridiales.Lachnospiraceae.Fusicatenibacter	FAM86B1
383695	ENSG00000186523	rs76796860	0.015575165	0.013343905	0.90997598	0.834354355	-0.42813302	0.694917699	0.009484177	0.02637826	0.172421536	0.273271194	0.083558484	0.12564136	0.044882594	0.01386719	0.924572165	0.99827201	Bacteria.Firmicutes.Clostridia.Clostridiales.Ruminococcaceae..Eubacterium..coprostanoligenes.group	FAM86B1
383696	ENSG00000186523	rs76796860	0.085868148	0.179568848	0.728547299	0.334619921	-0.383510641	0.425039994	0.029092088	-0.119981394	0.219941045	0.313340561	0.083469472	0.12344291	0.193094026	0.151206932	0.822561841	0.836706606	Bacteria.Firmicutes.Erysipelotrichia.Erysipelotrichales.Erysipelotrichaceae.Faecalitalea	FAM86B1
383697	ENSG00000186523	rs76796860	0.003316581	0.002116112	0.790475548	0.455347799	-0.449155865	0.723657864	-0.014614731	0.062160943	0.1473839	0.226172839	0.054783356	0.082775642	0.008852825	0.002096004	0.99894297	0.998882343	Bacteria.Verrucomicrobia.Verrucomicrobiae.Verrucomicrobiales.Verrucomicrobiaceae.Akkermansia	FAM86B1
383698	ENSG00000186523	rs76796860	0.167377015	0.44319535	0.742255505	0.512353669	-0.571591524	0.366129545	0.026186909	0.059513916	0.409434109	0.474601068	0.079293692	0.090344924	0.728627383	0.597836628	0.99911693	0.98634337	Bacteria.Bacteroidetes.Bacteroidia.Bacteroidales.Bacteroidaceae.Bacteroides	FAM86B1
383699	ENSG00000186523	rs76796860	0.005344567	0.001517221	0.335858998	0.159636879	-0.563603536	0.85736226	-0.087606846	0.1816275	0.195638953	0.259066382	0.09036737	0.127696329	0.02324818	0.002530685	0.753511363	0.961152204	Bacteria.Bacteroidetes.Bacteroidia.Bacteroidales.Porphyromonadaceae.Odoribacter	FAM86B1
383700	ENSG00000186523	rs76796860	0.943045311	0.6803041	0.491049996	0.355572083	0.050722218	-0.535265852	-0.085574864	0.202853727	0.707271324	1.29328846	0.123573005	0.218036422	0.990336044	0.77339846	0.996576058	0.809070299	Bacteria.Firmicutes.Clostridia.Clostridiales	FAM86B1
383701	ENSG00000186523	rs76796860	0.0376119	0.198612903	0.330559921	0.369645575	-0.3497776	0.439812673	0.065294171	-0.125358283	0.16484863	0.338691796	0.066612146	0.138776297	0.098984463	0.095418081	0.973651245	0.997803387	Bacteria.Actinobacteria.Actinobacteria.Micrococcales	FAM86B1
383702	ENSG00000186523	rs76796860	0.047933927	0.114253366	0.503290193	0.421432792	-0.357669037	0.482352238	-0.058226036	0.104809381	0.177464527	0.301366967	0.086515751	0.129557272	0.106574785	0.081744073	0.998793879	0.998019463	Bacteria.Firmicutes.Clostridia.Clostridiales.Lachnospiraceae.Blautia	FAM86B1
383703	ENSG00000186523	rs76796860	0.013688602	0.011896913	0.766935365	0.823660425	-0.411492678	0.62470072	-0.027833666	0.02998454	0.162443606	0.241490604	0.093523854	0.134022593	0.032416108	0.008594071	0.678165771	0.910444892	Bacteria.Firmicutes.Bacilli.Lactobacillales	FAM86B1
383704	ENSG00000186523	rs76796860	0.032243708	0.032400348	0.336313361	0.484042474	-0.356219228	0.56043788	-0.061981574	0.067096546	0.162833706	0.256425939	0.063995206	0.095336742	0.058450216	0.023986411	0.999507593	0.935584968	Bacteria.Firmicutes.Clostridia.Clostridiales.Lachnospiraceae.Lachnoclostridium	FAM86B1
383705	ENSG00000186523	rs76796860	0.025942077	0.028942519	0.711690865	0.487391763	-0.397324011	0.555736052	0.025776896	-0.065490905	0.174382182	0.248869507	0.069445445	0.093775173	0.05619565	0.021733195	0.99830237	0.997282036	Bacteria.Firmicutes.Clostridia.Clostridiales.Clostridiaceae.1.Clostridium.sensu.stricto.1	FAM86B1
383706	ENSG00000186523	rs76796860	0.169517771	0.645725259	0.917962015	0.428820559	-0.457735735	0.236114295	0.012754107	0.140675169	0.329555772	0.511263203	0.123351712	0.176702494	0.592863093	0.545692698	0.99967607	0.999141757	Bacteria.Firmicutes.Negativicutes.Selenomonadales	FAM86B1
383707	ENSG00000186523	rs76796860	0.100094533	0.245675917	0.425943828	0.296868655	-0.325693633	0.385011193	0.080971317	-0.179729934	0.195283829	0.328694571	0.10107417	0.170928924	0.187481802	0.143202022	0.998330087	0.999834196	Bacteria.Actinobacteria.Coriobacteriia.Coriobacteriales.Coriobacteriaceae.Collinsella	FAM86B1
383708	ENSG00000186523	rs76796860	0.006812332	0.008597539	0.477048016	0.640859441	-0.522777137	0.738963699	0.068263308	-0.068330916	0.1871241	0.272822147	0.095455179	0.145801697	0.02758088	0.011120744	0.730563088	0.982679299	Bacteria.Firmicutes.Bacilli	FAM86B1
383709	ENSG00000186523	rs76796860	0.015843628	0.119594487	0.090718749	0.000398106	-0.340928172	0.324227687	-0.099275289	0.311939941	0.137671828	0.20560767	0.057828166	0.083592762	0.028037826	0.05501452	0.750743727	0.779991037	Bacteria.Bacteroidetes.Bacteroidia.Bacteroidales.Porphyromonadaceae	FAM86B1
383710	ENSG00000186523	rs76796860	0.001593099	0.001361244	0.243944387	0.3845435	-0.519035415	0.739292785	-0.113624575	0.114372451	0.157596098	0.221028367	0.096645414	0.130655087	0.005489423	0.001039734	0.754078404	0.997649073	Bacteria.Firmicutes.Clostridia.Clostridiales.Ruminococcaceaencultured	FAM86B1
383711	ENSG00000186523	rs76796860	0.00389569	0.00357102	0.134457623	0.418720735	-0.418014095	0.622450949	0.087507999	-0.066374501	0.139713436	0.205968318	0.057747548	0.081567329	0.007803015	0.002406834	0.937508231	0.934586728	Bacteria.Firmicutes.Negativicutes.Selenomonadales.Veillonellaceae.Dialister	FAM86B1
383712	ENSG00000186523	rs76796860	0.045974872	0.038713521	0.409245488	0.067311538	-0.357494066	0.484994449	-0.057391116	0.157351872	0.175759608	0.229928421	0.069103571	0.084587981	0.074368435	0.030016751	0.943988959	0.763056058	Bacteria.Proteobacteria.Betaproteobacteria.Burkholderiales.Alcaligenaceae	FAM86B1
383713	ENSG00000186523	rs76796860	0.692735899	0.843645625	0.447803183	0.158108273	-0.155883201	-0.112391979	-0.064796465	0.169104764	0.392770922	0.567606709	0.084852129	0.118450022	0.90627055	0.761527946	0.956359196	0.914341785	Bacteria.Firmicutes.Clostridia.Clostridiales.Ruminococcaceae	FAM86B1
383714	ENSG00000186523	rs76796860	0.040969573	0.120962581	0.785114503	0.654732726	-0.480230763	0.539664122	-0.031337035	-0.079141192	0.230359832	0.343514235	0.114463815	0.176168164	0.11783894	0.092797459	0.952627788	0.996667742	Bacteria.Firmicutes.Clostridia.Clostridiales.Family.XIII.Family.XIII.AD3011.group	FAM86B1
383715	ENSG00000186523	rs76796860	0.069437065	0.553622124	0.79599452	0.305095142	-0.389141167	0.25096785	0.019953211	-0.15133692	0.210848593	0.421521803	0.076866805	0.146417108	0.159353919	0.375582447	0.747669729	0.754183862	Bacteria.Firmicutes.Erysipelotrichia.Erysipelotrichales.Erysipelotrichaceae.Holdemanella	FAM86B1
383716	ENSG00000186523	rs76796860	0.163383656	0.173027942	0.632361843	0.734903254	-0.340977715	0.545713662	0.05683953	-0.06119371	0.241914857	0.396178046	0.118258022	0.179958214	0.32274507	0.168051834	0.945366445	0.991878998	Bacteria.Firmicutes.Clostridia.Clostridiales.Ruminococcaceae.Anaerotruncus	FAM86B1
383717	ENSG00000186523	rs76796860	0.001480223	0.001292952	0.115477805	0.119186255	-0.464995151	0.719332416	-0.101110592	0.139956671	0.14016448	0.213992398	0.063390037	0.088653144	0.004735293	0.00128542	0.515822517	0.890462075	Bacteria.Firmicutes.Negativicutes.Selenomonadales.Acidaminococcaceae	FAM86B1
383718	ENSG00000186523	rs76796860	0.004044564	0.00730551	0.432026506	0.15054056	-0.421124696	0.582114717	0.059446413	-0.156131965	0.141369403	0.210275304	0.075194361	0.107342306	0.010662105	0.003858068	0.693505372	0.869357444	Bacteria.Firmicutes.Clostridia.Clostridiales.Peptostreptococcaceae	FAM86B1
383719	ENSG00000186523	rs76796860	0.002177572	0.001545069	0.011543018	0.023311413	-0.430466631	0.661299424	-0.14226962	0.174912814	0.134941612	0.200182577	0.054754405	0.075319028	0.005882766	0.001528801	0.886074846	0.766776078	Bacteria.Proteobacteria.Betaproteobacteria.Burkholderiales.Alcaligenaceae.Parasutterella	FAM86B1
383720	ENSG00000186523	rs76796860	0.325439576	0.667125406	0.92684719	0.428702788	-0.48733449	0.238307146	0.008451519	0.080785249	0.491898206	0.551594348	0.091701208	0.101448583	0.895032652	0.699376124	0.998912436	0.981117471	Bacteria.Bacteroidetes.Bacteroidia.Bacteroidales	FAM86B1
383721	ENSG00000186523	rs76796860	0.016744217	0.022102497	0.896488255	0.652762333	-0.459282344	0.768027678	0.010809795	-0.06806899	0.187102968	0.327667567	0.082769651	0.150600376	0.049765684	0.018027821	0.993501001	0.949808645	Bacteria.Firmicutes.Erysipelotrichia.Erysipelotrichales	FAM86B1
383722	ENSG00000186523	rs76796860	0.002552314	0.002528081	0.947317677	0.602310755	-0.444218078	0.653245956	-0.004719562	-0.060784814	0.141619635	0.208045593	0.071155541	0.116090238	0.007005028	0.002019651	0.999334555	0.984995763	Bacteria.Firmicutes.Erysipelotrichia.Erysipelotrichales.Erysipelotrichaceae.Erysipelotrichaceae.UCG.003	FAM86B1
383723	ENSG00000186523	rs76796860	0.103529562	0.760869541	0.513263974	0.004267039	-0.331631229	0.086077794	0.050322486	-0.33227671	0.200890656	0.281666371	0.076557593	0.112247629	0.177502969	0.34299909	0.865768747	0.670794922	Bacteria.Firmicutes.Clostridia.Clostridiales.Ruminococcaceae.Ruminococcaceae.UCG.014	FAM86B1
383724	ENSG00000186523	rs76796860	0.002347235	0.002735842	0.580484638	0.545995214	-0.443293474	0.641216718	-0.035384618	-0.059723162	0.140065837	0.205966508	0.063707756	0.098405879	0.005843278	0.001810125	0.996546716	0.994860843	Bacteria.Firmicutes.Clostridia.Clostridiales.Ruminococcaceae.Ruminococcaceae.UCG.002	FAM86B1
383725	ENSG00000186523	rs76796860	0.015612572	0.014951145	0.886569122	0.587814581	-0.461801252	0.779973554	0.011797881	-0.077531733	0.186050879	0.312115562	0.082387864	0.142345631	0.043126618	0.011291168	0.999513786	0.966818112	Bacteria.Firmicutes.Erysipelotrichia.Erysipelotrichales.Erysipelotrichaceae	FAM86B1
383726	ENSG00000186523	rs76796860	0.055765906	0.039711972	0.366503672	0.631983061	-0.340674718	0.571042219	0.114994197	-0.099841228	0.174954941	0.272148012	0.12646538	0.207494313	0.092494991	0.033284598	0.83107739	0.994989321	Bacteria.Actinobacteria.Coriobacteriia.Coriobacteriales	FAM86B1
383727	ENSG00000186523	rs76796860	0.002303885	0.002610291	0.440172039	0.429220395	-0.471151705	0.717534917	0.053949243	-0.079571124	0.148574497	0.229309448	0.069468939	0.100036559	0.008207075	0.002659796	0.997528932	0.993985312	Bacteria.Bacteroidetes.Bacteroidia.Bacteroidales.Rikenellaceae.Alistipes	FAM86B1
383728	ENSG00000186523	rs76796860	0.027480493	0.029207945	0.613425562	0.736184816	-0.53003881	0.736241758	0.049849509	-0.044291413	0.235089159	0.330267831	0.098206158	0.130910002	0.132665213	0.055046562	0.997570438	0.984587444	Bacteria.Firmicutes.Clostridia.Clostridiales.Lachnospiraceae.Lachnospiraceae.UCG.008	FAM86B1
383729	ENSG00000186523	rs76796860	0.0461521	0.027838595	0.967280884	0.939360594	-0.442896787	0.636710317	-0.003867992	-0.008805135	0.217930113	0.283076782	0.09394085	0.115304916	0.151691596	0.039519964	0.99946547	0.97213975	Bacteria.Firmicutes.Erysipelotrichia.Erysipelotrichales.Erysipelotrichaceae..Clostridium..innocuum.group	FAM86B1
383730	ENSG00000186523	rs76796860	0.056984253	0.13300421	0.115013065	0.096224411	-0.30695906	0.399013448	0.107806087	-0.171210342	0.158442951	0.262313969	0.067499703	0.101456801	0.082998375	0.062944137	0.999305535	0.989974535	Bacteria.Proteobacteria.Gammaproteobacteria.Pseudomonadales.Pseudomonadaceae.Pseudomonas	FAM86B1
383731	ENSG00000186523	rs76796860	0.463941639	0.510412111	0.883366107	0.813246085	-0.363756284	0.484135379	-0.017200095	0.039819106	0.493793463	0.731558282	0.11679115	0.16788034	0.731559222	0.655466016	0.931853278	0.99665811	Bacteria.Proteobacteria	FAM86B1
383732	ENSG00000186523	rs76796860	0.011848571	0.030592563	0.41046352	0.31777786	-0.391312127	0.538233448	0.049450738	-0.089220598	0.151179071	0.243566246	0.059698609	0.088630908	0.036435056	0.02387123	0.937318069	0.997412515	Bacteria.Proteobacteria.Gammaproteobacteria.Enterobacteriales.Enterobacteriaceae.Citrobacter	FAM86B1
383733	ENSG00000186523	rs76796860	0.010049161	0.005731189	0.093407902	0.157274794	-0.378621627	0.592172573	0.138469408	-0.155444163	0.142846053	0.20734786	0.081343226	0.108659878	0.018710514	0.00344924	0.459560781	0.938940281	Bacteria.Actinobacteria.Actinobacteria.Bifidobacteriales.Bifidobacteriaceae.Bifidobacterium	FAM86B1
383734	ENSG00000186523	rs76796860	0.125075773	0.397759544	0.89271743	0.251106697	-0.41621293	0.305373913	-0.010254092	0.116083846	0.267911966	0.358774876	0.075738732	0.10025993	0.39818881	0.406331712	0.907360732	0.890273479	Bacteria.Firmicutes.Clostridia.Clostridiales.Lachnospiraceae..Eubacterium..rectale.group	FAM86B1
383735	ENSG00000186523	rs76796860	0.021932239	0.015482756	0.462060793	0.470094815	-0.37865306	0.572688569	-0.043804149	0.071238213	0.161331217	0.230422725	0.059212925	0.098055328	0.043391388	0.010784129	0.919919759	0.915747216	Bacteria.Firmicutes.Clostridia.Clostridiales.Lachnospiraceae.Roseburia	FAM86B1
383736	ENSG00000186523	rs76796860	0.220586255	0.080558887	0.641092895	0.906499603	-0.327474123	0.605727028	0.047401445	-0.015787613	0.264799694	0.341312347	0.101214143	0.133899083	0.400270151	0.103023293	0.996483139	0.894831116	Bacteria.Bacteroidetes.Bacteroidia.Bacteroidales.Porphyromonadaceae.Butyricimonas	FAM86B1
383737	ENSG00000186523	rs76796860	0.237871568	0.321849426	0.338933909	0.200335579	-0.267066907	0.324989595	0.079882873	-0.153724764	0.224214472	0.325590071	0.082929838	0.11884098	0.330962601	0.210325435	0.996423631	0.938343963	Bacteria.Bacteroidetes.Bacteroidia.Bacteroidales.Prevotellaceae.Prevotella.7	FAM86B1
383738	ENSG00000186523	rs76796860	0.167990829	0.111002292	0.593407411	0.812870843	-0.333834922	0.584837517	0.048042842	-0.030854911	0.239478436	0.362046474	0.089546336	0.129820736	0.266515399	0.10706595	0.999586829	0.996426659	Bacteria.Firmicutes.Negativicutes.Selenomonadales.Veillonellaceae.Megasphaera	FAM86B1
383739	ENSG00000186523	rs76796860	0.001149221	0.052561844	0.156312934	0.541150843	-0.502774545	0.483177145	-0.106189107	-0.072192768	0.147894935	0.244762244	0.074054548	0.117526745	0.006062004	0.02169215	0.883792453	0.918095151	Bacteria.Firmicutes.Clostridia.Clostridiales.Lachnospiraceae..Eubacterium..eligens.group	FAM86B1
383740	ENSG00000186523	rs76796860	0.899472207	0.832076412	0.4249532	0.370524172	-0.060954935	-0.209785889	-0.075664408	0.168683927	0.480659428	0.985463586	0.094246808	0.187084654	0.9056128	0.721748011	0.876277026	0.798759629	Bacteria.Firmicutes.Clostridia.Clostridiales.Lachnospiraceae	FAM86B1
383741	ENSG00000186523	rs76796860	0.391004795	0.128133883	0.384772153	0.996281876	-0.238416014	0.696602309	-0.084431896	-0.000670808	0.276113014	0.452088872	0.096498718	0.143406096	0.59485467	0.203897679	0.996108676	0.999529633	Bacteria.Firmicutes.Clostridia.Clostridiales.Lachnospiraceae..Ruminococcus..gnavus.group	FAM86B1
383742	ENSG00000186523	rs76796860	0.267565697	0.649458613	0.289466756	0.059337799	-0.254460482	0.150355237	0.088324504	-0.229175605	0.227577226	0.329294	0.082710424	0.119437851	0.471383913	0.407789708	0.998986731	0.998377846	Bacteria.Firmicutes.Clostridia.Clostridiales.Family.XI.Anaerococcus	FAM86B1
383743	ENSG00000186523	rs76796860	0.28114451	0.308245451	0.505723672	0.355139146	-0.287262485	0.374074194	0.079067907	-0.15612143	0.264356154	0.364297171	0.118158876	0.167654497	0.414023516	0.206325513	0.978154064	0.998920199	Bacteria.Firmicutes.Clostridia.Clostridiales.Lachnospiraceae..Eubacterium..ventriosum.group	FAM86B1
383744	ENSG00000186523	rs76796860	0.002311117	0.002612607	0.441812505	0.430042204	-0.471056429	0.717520699	0.053734482	-0.079417941	0.148593697	0.229326879	0.069442414	0.100022848	0.008213567	0.002632182	0.997466038	0.994193156	Bacteria.Bacteroidetes.Bacteroidia.Bacteroidales.Rikenellaceae	FAM86B1
383745	ENSG00000186523	rs76796860	0.003303583	0.002628779	0.615482761	0.687548799	-0.432914826	0.652960252	-0.03697636	0.044630664	0.141991812	0.208831959	0.073270727	0.11048314	0.007326283	0.002114705	0.98670933	0.945398019	Bacteria.Firmicutes.Clostridia.Clostridiales.Lachnospiraceae.Coprococcus.1	FAM86B1
383746	ENSG00000186523	rs76796860	0.002813028	0.001832058	0.035461066	0.127454106	-0.426585437	0.655694506	-0.205000675	0.219947966	0.137441198	0.201911104	0.095476651	0.142485402	0.005576629	0.001306379	0.84269069	0.956901174	Bacteria.Firmicutes.Clostridia.Clostridiales.Ruminococcaceae.Ruminiclostridium.5	FAM86B1
383747	ENSG00000186523	rs76796860	0.013656575	0.023470412	0.888555615	0.421639877	-0.424543008	0.555158526	0.00922006	-0.072755906	0.167535735	0.239341769	0.065541835	0.089975559	0.035469845	0.020033334	0.998115183	0.993943049	Bacteria.Firmicutes.Clostridia.Clostridiales.Clostridiaceae.1	FAM86B1
383748	ENSG00000186523	rs76796860	0.010044226	0.005730487	0.093241656	0.157189676	-0.378626835	0.592165567	0.138529516	-0.155466933	0.142838103	0.207342229	0.08133635	0.108653168	0.018675561	0.00344943	0.459202087	0.939271375	Bacteria.Actinobacteria.Actinobacteria.Bifidobacteriales.Bifidobacteriaceae	FAM86B1
383749	ENSG00000186523	rs76796860	0.00022721	0.002426022	0.043412626	0.836932006	-0.609556177	0.70639257	-0.1866963	-0.0322485	0.156260142	0.223981511	0.090659242	0.156065941	0.001797899	0.002908595	0.699439699	0.861458763	Bacteria.Firmicutes.Clostridia.Clostridiales.Ruminococcaceae.Butyricicoccus	FAM86B1
383750	ENSG00000186523	rs76796860	0.016941507	0.017651738	0.708755232	0.467445402	-0.401563161	0.574605729	0.028278892	-0.081012889	0.163896997	0.236085147	0.075381154	0.110844477	0.032638857	0.007679816	0.999417824	0.997023453	Bacteria.Firmicutes.Clostridia.Clostridiales.Christensenellaceae.Christensenellaceae.R.7.group	FAM86B1
383751	ENSG00000186523	rs76796860	0.041243807	0.008799792	0.687850979	0.374743756	-0.508058339	0.829104947	-0.036742004	0.109610074	0.244049355	0.307076835	0.091047841	0.122651116	0.151375292	0.019340155	0.999469974	0.986131077	Bacteria.Bacteroidetes.Bacteroidia.Bacteroidales.Porphyromonadaceae.Barnesiella	FAM86B1
383752	ENSG00000186523	rs76796860	0.001514855	0.002522319	0.243211602	0.422068498	-0.493918746	0.707808335	-0.075557512	0.073010802	0.149222821	0.225367363	0.064165934	0.090374609	0.005771154	0.002430993	0.666545757	0.934076244	Bacteria.Firmicutes.Negativicutes.Selenomonadales.Acidaminococcaceae.Phascolarctobacterium	FAM86B1
383753	ENSG00000186523	rs76796860	0.000757901	0.000759176	0.101746927	0.275037198	-0.586078881	0.799176493	0.140529168	-0.135265834	0.165931701	0.226298195	0.084678353	0.122893746	0.004117635	0.001199848	0.493340341	0.89042262	Bacteria.Actinobacteria.Actinobacteria	FAM86B1
383754	ENSG00000186523	rs76796860	0.088978173	0.050751249	0.45957144	0.853378626	-0.337398503	0.625233136	0.066312074	-0.02543271	0.195449844	0.314208529	0.089139958	0.137077863	0.158509028	0.052210001	0.988161388	0.958055178	Bacteria.Firmicutes.Bacilli.Lactobacillales.Carnobacteriaceae	FAM86B1
383755	ENSG00000186523	rs76796860	0.046591366	0.205512002	0.68610376	0.392316354	-0.380684437	0.423589253	0.037081064	-0.13790649	0.187706515	0.331288622	0.091347385	0.16015691	0.12828964	0.123845418	0.999274386	0.998480911	Bacteria.Firmicutes.Clostridia.Clostridiales.Ruminococcaceae.Ruminococcaceae.UCG.013	FAM86B1
383756	ENSG00000186523	rs76796860	0.004335663	0.023619765	0.439457225	0.983342773	-0.494404037	0.623812021	-0.062493812	-0.002526337	0.167331946	0.269240197	0.080345298	0.120545618	0.017203081	0.017869396	0.911591624	0.913104789	Bacteria.Firmicutes.Clostridia.Clostridiales.Ruminococcaceae.Ruminococcaceae.UCG.005	FAM86B1
383757	ENSG00000186523	rs76796860	0.010126126	0.009566602	0.373593035	0.471385184	-0.39329357	0.597463176	-0.079635472	0.09196556	0.148541672	0.223857135	0.088894565	0.126955488	0.021322816	0.006115502	0.623501692	0.921307549	Bacteria.Firmicutes.Bacilli.Lactobacillales.Streptococcaceae.Streptococcus	FAM86B1
383758	ENSG00000186523	rs76796860	0.015936252	0.026944385	0.485207434	0.59994847	-0.558491025	0.790806469	0.046632106	-0.050635283	0.225734761	0.349481534	0.066436657	0.09607895	0.081923398	0.042832128	0.834313811	0.995251343	Bacteria.Proteobacteria.Gammaproteobacteria	FAM86B1
383759	ENSG00000186523	rs76796860	0.003239098	0.004410782	0.199404241	0.400824977	-0.429231591	0.645711391	-0.084496224	0.079763831	0.140472104	0.218988098	0.065185202	0.094326837	0.007617522	0.003617909	0.996033175	0.950433521	Bacteria.Firmicutes.Clostridia.Clostridiales.Lachnospiraceae.Lachnospiraceae.NK4A136.group	FAM86B1
383760	ENSG00000186523	rs76796860	0.046980758	0.055993223	0.454666496	0.194419235	-0.359110679	0.480520998	0.058565331	-0.151994861	0.177392553	0.247008864	0.077869361	0.11594292	0.091834748	0.036341402	0.923246037	0.906546295	Bacteria.Firmicutes.Clostridia.Clostridiales.Ruminococcaceae.Ruminococcaceae.UCG.003	FAM86B1
383761	ENSG00000186523	rs76796860	0.002151546	0.00364018	0.062564496	0.013750417	-0.433584334	0.605279327	-0.111514493	0.248140903	0.135748043	0.200726365	0.058867606	0.098024984	0.006159836	0.002522848	0.863250727	0.910394576	Bacteria.Proteobacteria.Deltaproteobacteria	FAM86B1
383762	ENSG00000186523	rs76796860	0.001380091	0.003480011	0.122921358	0.608029012	-0.658982889	0.800562159	0.160131951	-0.07711514	0.197281516	0.264126914	0.102475679	0.149635868	0.011940378	0.005995588	0.925664213	0.973493341	Bacteria.Actinobacteria	FAM86B1
383763	ENSG00000186523	rs76796860	0.005455236	0.007621173	0.412821847	0.297886138	-0.411328266	0.592059866	0.048140082	-0.094436708	0.14314326	0.215067541	0.058411677	0.090003266	0.012314509	0.004144041	0.754949889	0.8806471	Bacteria.Fusobacteria.Fusobacteriia.Fusobacteriales.Fusobacteriaceae.Fusobacterium	FAM86B1
383764	ENSG00000186523	rs76796860	0.296486277	0.46677429	0.357477316	0.243940038	-0.254437806	0.277475295	0.082790378	-0.169625762	0.241785432	0.379076843	0.089342396	0.14427688	0.431332764	0.334996304	0.999437234	0.98110946	Bacteria.Proteobacteria.Betaproteobacteria.Neisseriales.Neisseriaceae	FAM86B1
383765	ENSG00000186523	rs76796860	0.010273811	0.048755266	0.387520127	0.23394508	-0.388898659	0.497588241	0.061787195	-0.127871378	0.14718364	0.247820936	0.071029774	0.106448074	0.023760095	0.023944455	0.999550314	0.996901429	Bacteria.Proteobacteria.Gammaproteobacteria.Pseudomonadales	FAM86B1
383766	ENSG00000186523	rs76796860	0.893115186	0.470499153	0.52561399	0.241022214	0.116766243	-1.043354723	-0.093902385	0.280842948	0.865687798	1.437432079	0.147158473	0.237383201	0.999415694	0.824837884	0.990344402	0.933994762	Bacteria.Firmicutes	FAM86B1
383767	ENSG00000186523	rs76796860	0.001885958	0.003510808	0.084397896	0.017306189	-0.440363664	0.610235305	-0.102184391	0.23918547	0.136005082	0.201534925	0.058320426	0.097958561	0.004931355	0.002384413	0.972085394	0.874379205	Bacteria.Proteobacteria.Deltaproteobacteria.Desulfovibrionales.Desulfovibrionaceae	FAM86B1
383768	ENSG00000186523	rs76796860	0.009177574	0.004035998	0.226260054	0.959772993	-0.390250464	0.643465737	0.064026202	-0.004002736	0.145377063	0.215954628	0.052418105	0.079058037	0.019498087	0.00298438	0.624123937	0.895121846	Bacteria.Proteobacteria.Betaproteobacteria.Burkholderiales.Alcaligenaceae.Sutterella	FAM86B1
383769	ENSG00000186523	rs76796860	0.006106398	0.008777045	0.606639681	0.762541743	-0.483737334	0.692663763	0.029764758	-0.024779456	0.170737969	0.256451908	0.057532828	0.081673399	0.024561106	0.009995345	0.998302481	0.99762474	Bacteria.Proteobacteria.Gammaproteobacteria.Enterobacteriales.Enterobacteriaceae.Escherichia.Shigella	FAM86B1
383770	ENSG00000186523	rs76796860	0.003222533	0.001803396	0.785133557	0.398148399	-0.449770198	0.731899408	-0.014967248	0.070121077	0.14710903	0.225016207	0.054675376	0.082451496	0.008578381	0.001891416	0.998409995	0.996467843	Bacteria.Verrucomicrobia	FAM86B1
383771	ENSG00000186523	rs76796860	0.005810781	0.051456698	0.370621863	0.931193008	-0.545978852	0.611495128	-0.075701772	-0.011501861	0.191503979	0.308266955	0.083976877	0.132702438	0.03410422	0.053484733	0.853057071	0.944364941	Bacteria.Firmicutes.Clostridia.Clostridiales.Lachnospiraceae..Eubacterium..xylanophilum.group	FAM86B1
383772	ENSG00000186523	rs76796860	0.037444038	0.149024701	0.45538183	0.258729556	-0.359513611	0.421818946	-0.05099824	0.13032077	0.169283192	0.28891042	0.067916153	0.114394789	0.078744145	0.073752254	0.99514452	0.969189617	Bacteria.Firmicutes.Clostridia.Clostridiales.Ruminococcaceae.Subdoligranulum	FAM86B1
383773	ENSG00000186523	rs76796860	0.117727113	0.36488274	0.169855575	0.015970082	-0.286785996	0.236594092	0.104333702	-0.262465175	0.180927796	0.259311655	0.075177424	0.10612058	0.230197277	0.204817025	0.997152221	0.990360691	Bacteria.Firmicutes.Clostridia.Clostridiales.Family.XI	FAM86B1
383774	ENSG00000186523	rs76796860	0.001875925	0.005471002	0.401565406	0.602315655	-0.463429899	0.610533621	-0.05387802	-0.050257509	0.143050994	0.212543233	0.063815688	0.0959859	0.006509551	0.003678529	0.728798835	0.906418779	Bacteria.Firmicutes.Clostridia.Clostridiales.Lachnospiraceae.Lachnospira	FAM86B1
383775	ENSG00000186523	rs76796860	0.006490604	0.00572563	0.686290058	0.810664739	-0.417251581	0.638220215	-0.030790324	0.025722893	0.14842247	0.223444199	0.075898092	0.106942413	0.014812726	0.004370864	0.903417728	0.917598845	Bacteria.Firmicutes.Clostridia.Clostridiales.Lachnospiraceaencultured	FAM86B1
383776	ENSG00000186523	rs76796860	0.016191535	0.094082797	0.80163189	0.400361089	-0.473235365	0.482644663	-0.024665046	-0.125449045	0.191757862	0.284123475	0.09778024	0.148206293	0.062324525	0.0602243	0.999550585	0.945410955	Bacteria.Firmicutes.Clostridia.Clostridiales.Lachnospiraceae.Lachnospiraceae.ND3007.group	FAM86B1
383777	ENSG00000186523	rs76796860	0.013509527	0.011354926	0.386704894	0.48119581	-0.385749928	0.589863771	-0.077867143	0.09025979	0.151976903	0.226474403	0.089360619	0.127414864	0.02539611	0.006570378	0.644108063	0.955303348	Bacteria.Firmicutes.Bacilli.Lactobacillales.Streptococcaceae	FAM86B1
383778	ENSG00000186523	rs76796860	0.003780855	0.002655728	0.812038893	0.546477132	-0.450555992	0.699886654	0.017312105	-0.071901022	0.150069247	0.22408739	0.072511305	0.118614091	0.010727359	0.00194595	0.907465165	0.977428622	Bacteria.Firmicutes.Clostridia.Clostridiales.Lachnospiraceae..Eubacterium..hallii.group	FAM86B1
383779	ENSG00000186523	rs76796860	0.003336123	0.004028777	0.764503627	0.522219034	-0.432632152	0.628970661	-0.0199022	0.056739821	0.142055963	0.211045742	0.066161639	0.088192812	0.007195734	0.002486813	0.892988388	0.954136043	Bacteria.Proteobacteria.Gammaproteobacteria.Pasteurellales.Pasteurellaceae.Haemophilus	FAM86B1
383780	ENSG00000186523	rs76796860	0.000634661	0.000603121	0.044385836	0.001110224	-0.470821897	0.695647216	-0.116788359	0.31079418	0.131232825	0.193043642	0.056982388	0.091124903	0.002223834	0.00056135	0.998880039	0.471215464	Bacteria.Proteobacteria.Deltaproteobacteria.Desulfovibrionales.Desulfovibrionaceae.Bilophila	FAM86B1
383781	ENSG00000186523	rs76796860	0.029997217	0.037503959	0.147420366	0.026204584	-0.342232886	0.461630767	0.103445611	-0.210004915	0.154293942	0.217437442	0.070567371	0.092337764	0.048833883	0.022615687	0.998970432	0.998994847	Bacteria.Firmicutes.Erysipelotrichia.Erysipelotrichales.Erysipelotrichaceae.Erysipelatoclostridium	FAM86B1
383782	ENSG00000186523	rs76796860	0.019190147	0.008863889	0.476025795	0.769294389	-0.386732706	0.745475252	-0.049479696	-0.034396698	0.161091055	0.276377891	0.069028478	0.116793925	0.048781853	0.00885355	0.99786128	0.999462671	Bacteria.Firmicutes.Clostridia.Clostridiales.Lachnospiraceae.Anaerostipes	FAM86B1
383783	ENSG00000186523	rs76796860	0.040087741	0.020029209	0.373133681	0.779600465	-0.352936751	0.622143044	0.053487154	-0.0254373	0.168532042	0.261009722	0.059648315	0.090528845	0.077657908	0.019481121	0.998735039	0.999709092	Bacteria.Bacteroidetes.Bacteroidia.Bacteroidales.Prevotellaceae.Prevotella.9	FAM86B1
383784	ENSG00000186523	rs76796860	0.443169173	0.435674471	0.43206133	0.246919644	-0.231083038	0.290699747	-0.056508269	0.099574603	0.299527678	0.370652255	0.071483306	0.085235986	0.690802698	0.416079119	0.999785669	0.999420701	Bacteria.Firmicutes.Clostridia.Clostridiales.Ruminococcaceae.Faecalibacterium	FAM86B1
383785	ENSG00000186523	rs76796860	0.001953187	0.004758184	0.252486832	0.003263402	-0.423379706	0.568292486	-0.061946553	0.246191101	0.131230288	0.194489469	0.053659856	0.080637179	0.005105358	0.002920728	0.934169653	0.990835033	Bacteria.Bacteroidetes.Bacteroidia.Bacteroidales.Porphyromonadaceae.Parabacteroides	FAM86B1
383786	ENSG00000186523	rs76796860	0.035084631	0.108523039	0.955760478	0.355356006	-0.421883441	0.477031608	0.005873497	-0.16354921	0.196070088	0.29321447	0.105475986	0.175710685	0.079308774	0.0650565	0.90142667	0.987554159	Bacteria.Firmicutes.Clostridia.Clostridiales.Family.XIII	FAM86B1
383787	ENSG00000186523	rs76796860	0.088513397	0.048791264	0.460090237	0.855593285	-0.337770911	0.628701925	0.06618895	-0.024597287	0.195374402	0.31317281	0.089077794	0.134631942	0.153378742	0.053911153	0.963485106	0.98063036	Bacteria.Firmicutes.Bacilli.Lactobacillales.Carnobacteriaceae.Granulicatella	FAM86B1
383788	ENSG00000186523	rs76796860	0.003444698	0.004168645	0.886076067	0.598729259	-0.430386123	0.626839633	-0.009861548	0.047513781	0.141831515	0.211173678	0.068565788	0.089854828	0.007566922	0.002495869	0.880717713	0.912308565	Bacteria.Proteobacteria.Gammaproteobacteria.Pasteurellales.Pasteurellaceae	FAM86B1
383789	ENSG00000186523	rs76796860	0.000941635	0.029896824	0.106665267	0.784985357	-0.603719502	0.631274732	0.117103325	-0.028986272	0.174318362	0.284426662	0.071592644	0.105812027	0.008316463	0.032907173	0.725571126	0.91465847	Bacteria.Firmicutes.Negativicutes.Selenomonadales.Veillonellaceae	FAM86B1
383790	ENSG00000186523	rs76796860	0.01463314	0.007495384	0.018872084	0.12076513	-0.351923301	0.565440172	-0.190032753	0.179593294	0.140357273	0.204945032	0.078937943	0.114255288	0.022358662	0.004386079	0.997048205	0.999513539	Bacteria.Firmicutes.Clostridia.Clostridiales.Lachnospiraceae.Dorea	FAM86B1
383791	ENSG00000186523	rs76796860	0.005646998	0.012781027	0.722044026	0.19308681	-0.424601232	0.554631949	0.026016444	-0.138382722	0.148398438	0.21669569	0.072824074	0.105240275	0.014951006	0.008538649	0.839443243	0.956405468	Bacteria.Firmicutes.Clostridia.Clostridiales.Peptostreptococcaceae.Intestinibacter	FAM86B1
383792	ENSG00000186523	rs76796860	0.003780704	0.002659092	0.570431944	0.502245485	-0.428514147	0.65525079	0.048842595	-0.084467171	0.142726989	0.209824805	0.085648421	0.125198782	0.009208125	0.001674487	0.99813953	0.976226266	Bacteria.Firmicutes.Clostridia.Clostridiales.Ruminococcaceae.Flavonifractor	FAM86B1
383793	ENSG00000186523	rs76796860	0.028498479	0.108523902	0.912047069	0.203947143	-0.421710397	0.437179851	0.009058884	-0.150242792	0.188306051	0.268719673	0.081699025	0.117094305	0.076816576	0.063373522	0.998781983	0.944015052	Bacteria.Firmicutes.Clostridia.Clostridiales.Ruminococcaceae.Ruminococcus.1	FAM86B1
383794	ENSG00000186523	rs76796860	0.003486011	0.020334932	0.184411422	0.559225745	-0.64169126	0.803717257	-0.123187475	0.08524264	0.21175262	0.338047667	0.091839916	0.145224612	0.03205452	0.026586137	0.998768023	0.985214694	Bacteria.Firmicutes.Clostridia.Clostridiales.Ruminococcaceae.Ruminococcaceae.NK4A214.group	FAM86B1
383795	ENSG00000186523	rs76796860	0.090302686	0.044625913	0.249038538	0.589629914	-0.306946335	0.559190885	0.077195286	-0.056355186	0.178561504	0.273153007	0.066379015	0.103972474	0.141528084	0.038261147	0.834486629	0.926870238	Bacteria.Firmicutes.Clostridia.Clostridiales.Lachnospiraceae.Lachnospiraceae.UCG.010	FAM86B1
383796	ENSG00000186523	rs76796860	0.005394206	0.007572002	0.40457778	0.29298374	-0.41149744	0.592157212	0.049041727	-0.095433924	0.143002855	0.214918142	0.058462582	0.090027361	0.012193837	0.003996134	0.763454043	0.873225638	Bacteria.Fusobacteria.Fusobacteriia.Fusobacteriales	FAM86B1
383797	ENSG00000186523	rs76796860	0.088613875	0.058810896	0.208982266	0.490759959	-0.302087061	0.527485236	0.140586277	-0.132628162	0.174790376	0.274319565	0.110805798	0.191391016	0.126650705	0.044076167	0.881827373	0.989731238	Bacteria.Actinobacteria.Coriobacteriia.Coriobacteriales.Coriobacteriaceae	FAM86B1
383798	ENSG00000186523	rs76796860	0.002388803	0.007309117	0.42863124	0.84940741	-0.506224112	0.636750472	-0.044677914	-0.016477456	0.160248359	0.230026141	0.05609694	0.086440773	0.011142884	0.009432494	0.863483946	0.863771621	Bacteria.Firmicutes.Clostridia.Clostridiales.Lachnospiraceae.Tyzzerella	FAM86B1
383799	ENSG00000186523	rs76796860	0.325359103	0.667043221	0.92672202	0.428763254	-0.487409109	0.238368171	0.008465783	0.080773266	0.491891094	0.551590489	0.091698624	0.101446884	0.896748936	0.69989768	0.998947111	0.981145089	Bacteria.Bacteroidetes	FAM86B1
383800	ENSG00000186523	rs76796860	0.075508255	0.187345193	0.327289565	0.508650919	-0.324664669	0.484969804	0.07038783	-0.095885006	0.179788943	0.364010726	0.071321204	0.144284684	0.211068666	0.138643441	0.999028109	0.997798285	Bacteria.Actinobacteria.Actinobacteria.Micrococcales.Micrococcaceae	FAM86B1
383801	ENSG00000186523	rs76796860	0.00243168	0.002346412	0.466968999	0.764526607	-0.455611975	0.670448333	0.053357691	-0.030223433	0.144500421	0.21183126	0.072927366	0.100483019	0.00642986	0.002028058	0.625149174	0.986229865	Bacteria.Firmicutes.Negativicutes.Selenomonadales.Veillonellaceae.Veillonella	FAM86B1
383802	ENSG00000186523	rs76796860	0.04571925	0.057386278	0.361789553	0.629087714	-0.349952307	0.574875919	0.071641057	-0.061186899	0.171842983	0.29722695	0.078012242	0.126086861	0.078944458	0.033366137	0.822440103	0.932490779	Bacteria.Firmicutes.Clostridia.Clostridiales.Ruminococcaceae.Ruminococcus.2	FAM86B1
383803	ENSG00000186523	rs76796860	0.095244921	0.176926505	0.881655762	0.387415606	-0.406115619	0.44719226	0.012620913	-0.101952466	0.239933968	0.327642703	0.084450113	0.117177306	0.217322326	0.155590634	0.984987993	0.971423926	Bacteria.Proteobacteria.Deltaproteobacteria.Desulfovibrionales.Desulfovibrionaceae.Desulfovibrio	FAM86B1
383804	ENSG00000186523	rs76796860	0.005281697	0.006183896	0.41982536	0.489181722	-0.531792467	0.771474799	0.048101287	-0.057116578	0.18432759	0.272732929	0.059252724	0.082122666	0.027667669	0.008867971	0.948866852	0.965530807	Bacteria.Proteobacteria.Gammaproteobacteria.Enterobacteriales.Enterobacteriaceae	FAM86B1
383805	ENSG00000186523	rs76796860	0.064871274	0.212355713	0.981059648	0.623869952	-0.424093531	0.479811749	-0.002280178	-0.073157315	0.225883511	0.381013148	0.095682818	0.148486846	0.151109078	0.16460697	0.972272461	0.948324914	Bacteria.Firmicutes.Clostridia.Clostridiales.Ruminococcaceae.Ruminiclostridium.6	FAM86B1
383806	ENSG00000186523	rs76796860	0.081504831	0.419271925	0.436019486	0.184310175	-0.335862811	0.279085431	0.063460139	-0.210992565	0.189854394	0.343375501	0.080975011	0.157264438	0.147572747	0.237939877	0.998201428	0.99782309	Bacteria.Firmicutes.Bacilli.Bacillales.Staphylococcaceae.Staphylococcus	FAM86B1
383807	ENSG00000186523	rs76796860	0.017854859	0.018554797	0.657681439	0.436497413	-0.396199286	0.568446795	0.034290857	-0.087670844	0.163087552	0.23546811	0.077035383	0.111984961	0.033458376	0.008064229	0.999989953	0.995249858	Bacteria.Firmicutes.Clostridia.Clostridiales.Christensenellaceae	FAM86B1
383808	ENSG00000186523	rs76796860	0.103523333	0.122692725	0.469344919	0.06879812	-0.335269981	0.400371434	-0.059082314	0.177696736	0.203091146	0.256056498	0.081185698	0.096054877	0.143109047	0.076164723	0.950932399	0.697005893	Bacteria.Proteobacteria.Betaproteobacteria.Burkholderiales	FAM86B1
383809	ENSG00000186523	rs76796860	0.125625025	0.107931168	0.326605584	0.323525243	-0.301904098	0.455439188	0.086050939	-0.137481325	0.194620364	0.279463833	0.087067915	0.138216767	0.18869447	0.07149298	0.964373737	0.992258538	Bacteria.Firmicutes.Clostridia.Clostridiales.Ruminococcaceae.Ruminiclostridium.9	FAM86B1
383810	ENSG00000186523	rs76796860	0.005200279	0.00643659	0.315041071	0.371276102	-0.41207825	0.608147308	0.05840797	-0.078417541	0.14256026	0.216095068	0.057692226	0.087109284	0.010605439	0.004917638	0.99994518	0.999865593	Bacteria.Bacteroidetes.Bacteroidia.Bacteroidales.Prevotellaceae	FAM86B1
383811	ENSG00000186523	rs76796860	0.04448081	0.500578842	0.183009528	0.122848692	-0.325758865	0.242090019	0.082922867	-0.209496949	0.15901469	0.357430541	0.061621395	0.134040085	0.118161106	0.231962151	0.999814869	0.907533519	Bacteria.Actinobacteria.Actinobacteria.Corynebacteriales.Corynebacteriaceae	FAM86B1
383812	ENSG00000186523	rs76796860	0.108717533	0.165279134	0.527277921	0.088234945	-0.341872353	0.377600532	-0.052438294	0.176548767	0.210254815	0.269121997	0.082510648	0.102028558	0.18092767	0.088649726	0.958166	0.794257326	Bacteria.Proteobacteria.Betaproteobacteria	FAM86B1
383813	ENSG00000186529	rs2178775	0.000167981	0.000817018	0.017292296	0.666509818	0.633452142	-0.522999663	-0.210309772	0.039469472	0.158741925	0.149072714	0.086121324	0.091177775	0.001451954	0.001177103	0.322345709	0.910444892	Bacteria.Firmicutes.Bacilli.Lactobacillales	CYP4F3
383814	ENSG00000186529	rs2178775	0.005641114	0.003162175	0.341355409	0.321764113	0.549253007	-0.587080316	0.086123451	-0.088258339	0.191939358	0.191613937	0.089861051	0.088405708	0.023944958	0.004241957	0.753511363	0.969149634	Bacteria.Bacteroidetes.Bacteroidia.Bacteroidales.Porphyromonadaceae.Odoribacter	CYP4F3
383815	ENSG00000186529	rs2178775	6.97E-05	0.000706283	0.005696779	0.296613128	0.774229273	-0.582307526	-0.265115213	0.080994451	0.182365039	0.163835485	0.092759583	0.076987241	0.001182979	0.001833084	0.407536142	0.982679299	Bacteria.Firmicutes.Bacilli	CYP4F3
383816	ENSG00000186529	rs2178775	0.318329296	0.070974508	0.295141369	0.655898445	0.236532026	-0.395638652	0.108144565	-0.043491997	0.235238639	0.215577206	0.102478719	0.097164342	0.421348876	0.095586971	0.995261573	0.982774291	Bacteria.Firmicutes.Clostridia.Clostridiales.Lachnospiraceae.Lachnospiraceae.UCG.008	CYP4F3
383817	ENSG00000186529	rs2178775	0.012999785	0.004052088	0.282952793	0.778798923	0.396903558	-0.452366176	0.094585317	-0.024179065	0.155465973	0.151890012	0.087373667	0.085730625	0.020714607	0.002814851	0.997048205	0.999513539	Bacteria.Firmicutes.Clostridia.Clostridiales.Lachnospiraceae.Dorea	CYP4F3
383818	ENSG00000186529	rs2178775	0.022527471	0.004832091	0.490526967	0.625356945	0.380774525	-0.447626101	-0.059575258	-0.037915378	0.162988688	0.153478715	0.085924607	0.07728825	0.032863138	0.002797498	0.700936049	0.887050032	Bacteria.Firmicutes.Clostridia.Clostridiales.Peptostreptococcaceae	CYP4F3
383819	ENSG00000186529	rs2178775	0.064737849	0.020300392	0.785956582	0.359370335	0.51881464	-0.720359755	0.033529103	-0.117133232	0.27619326	0.302900154	0.122964909	0.126905191	0.217228871	0.041683319	0.998929462	0.998920199	Bacteria.Firmicutes.Clostridia.Clostridiales.Lachnospiraceae..Eubacterium..ventriosum.group	CYP4F3
383820	ENSG00000186529	rs2178775	0.741098164	0.745806854	0.275550432	0.159434299	0.109480654	-0.098464507	-0.15234842	0.194323941	0.329968396	0.302470844	0.138563278	0.13655547	0.615820321	0.402699014	0.908845309	0.897441649	Bacteria.Firmicutes.Clostridia.Clostridiales.Ruminococcaceae.Anaerotruncus	CYP4F3
383821	ENSG00000186529	rs2178775	0.153677148	0.009175319	0.039218003	0.753988812	0.246377191	-0.458956069	-0.149567499	0.021648261	0.170708866	0.170965628	0.071096867	0.06879207	0.143302148	0.00981233	0.999305535	0.994727898	Bacteria.Proteobacteria.Gammaproteobacteria.Pseudomonadales.Pseudomonadaceae.Pseudomonas	CYP4F3
383822	ENSG00000186529	rs2178775	0.008074473	0.002671713	0.833584828	0.435295948	0.458622025	-0.510769944	0.019899306	-0.07070921	0.167887623	0.163643049	0.094336793	0.090082044	0.016711444	0.00174916	0.860968992	0.997649073	Bacteria.Firmicutes.Clostridia.Clostridiales.Ruminococcaceaencultured	CYP4F3
383823	ENSG00000186529	rs2178775	0.154599207	0.004804927	0.228748096	0.559240017	0.275112034	-0.547115699	-0.081500705	-0.03872014	0.191052398	0.18746315	0.067086522	0.065968418	0.199941967	0.010191538	0.999614985	0.99936283	Bacteria.Firmicutes.Clostridia.Clostridiales.Lachnospiraceae.Tyzzerella.4	CYP4F3
383824	ENSG00000186529	rs2178775	0.609724535	0.952054165	0.031592425	0.047275886	-0.159554598	-0.015618197	-0.24543175	0.201143388	0.311075205	0.258766149	0.111750277	0.099497217	0.623444589	0.492605206	0.998986731	0.998377846	Bacteria.Firmicutes.Clostridia.Clostridiales.Family.XI.Anaerococcus	CYP4F3
383825	ENSG00000186529	rs2178775	0.0033498	0.002370617	0.301364166	0.296749169	0.507328628	-0.553846886	0.089729508	-0.090799565	0.166659693	0.175181245	0.086139816	0.086331759	0.013024505	0.002337459	0.90411907	0.899291578	Bacteria.Firmicutes.Clostridia.Clostridiales.Lachnospiraceae..Eubacterium..eligens.group	CYP4F3
383826	ENSG00000186529	rs2178775	0.131069459	0.077308299	0.754876773	0.698325888	0.378039065	-0.402712568	-0.029960555	0.036498423	0.247262988	0.224411302	0.095562839	0.093759985	0.241083681	0.08833059	0.825816672	0.896476225	Bacteria.Firmicutes.Erysipelotrichia.Erysipelotrichales.Erysipelotrichaceae.Faecalitalea	CYP4F3
383827	ENSG00000186529	rs2178775	0.711900512	0.495359305	0.163601227	0.781214967	-0.167574643	-0.325885896	0.130264537	-0.027914777	0.451806508	0.475321433	0.092467786	0.100098868	0.906435269	0.661298306	0.956359196	0.942918039	Bacteria.Firmicutes.Clostridia.Clostridiales.Ruminococcaceae	CYP4F3
383828	ENSG00000186529	rs2178775	0.04673886	0.066888766	0.449118581	0.461458932	0.645314889	-0.729337809	-0.092081355	0.109297441	0.318410015	0.391450022	0.120933767	0.147545259	0.412441412	0.207381369	0.99967607	0.999141757	Bacteria.Firmicutes.Negativicutes.Selenomonadales	CYP4F3
383829	ENSG00000186529	rs2178775	0.055519028	0.006644732	0.086651925	0.260771697	0.31872178	-0.428771182	-0.161057965	0.086270441	0.163511158	0.152981589	0.092601642	0.076056086	0.073624259	0.00633495	0.998173674	0.991886968	Bacteria.Firmicutes.Bacilli.Bacillales	CYP4F3
383830	ENSG00000186529	rs2178775	0.001308055	0.000288786	0.168996479	0.041345898	0.606084029	-0.699354369	0.160758561	-0.205278364	0.18050451	0.182645362	0.115597803	0.098658081	0.006364669	0.000579095	0.716726874	0.658420497	Bacteria.Firmicutes.Clostridia.Clostridiales.Ruminococcaceae.Butyricicoccus	CYP4F3
383831	ENSG00000186529	rs2178775	0.007764649	0.006104335	0.381519222	0.430369475	0.550425903	-0.572013666	0.082420306	-0.068165182	0.200440916	0.201886978	0.093553992	0.085911814	0.032033801	0.007434146	0.901579498	0.948450797	Bacteria.Firmicutes.Clostridia.Clostridiales.Ruminococcaceae.Ruminococcaceae.UCG.003	CYP4F3
383832	ENSG00000186529	rs2178775	0.042672159	0.007587624	0.54809099	0.891297997	0.374815133	-0.495535521	0.052634471	0.010956327	0.181343626	0.179899358	0.087181774	0.079862229	0.076355876	0.007167527	0.999513786	0.974686324	Bacteria.Firmicutes.Erysipelotrichia.Erysipelotrichales.Erysipelotrichaceae	CYP4F3
383833	ENSG00000186529	rs2178775	0.405682359	0.029016523	0.0053374	0.018498511	0.152227579	-0.341858584	0.257095663	-0.182738187	0.181899824	0.15316416	0.089228678	0.07565793	0.237434535	0.01875668	0.997851323	0.905123355	Bacteria.Firmicutes.Clostridia.Clostridiales.Lachnospiraceae.Fusicatenibacter	CYP4F3
383834	ENSG00000186529	rs2178775	0.042993764	0.014379962	0.665116811	0.737815869	0.387664956	-0.432928521	-0.032794474	0.024184416	0.1878603	0.172199885	0.075422066	0.071942953	0.055964864	0.00892888	0.825759525	0.989722132	Bacteria.Firmicutes.Negativicutes.Selenomonadales.Acidaminococcaceae.Phascolarctobacterium	CYP4F3
383835	ENSG00000186529	rs2178775	0.001952159	0.000545705	0.166435663	0.075971525	0.577679312	-0.615810187	-0.137366739	0.151457025	0.179047127	0.16942768	0.098175281	0.084008128	0.00812574	0.000943888	0.553030466	0.836398014	Bacteria.Actinobacteria.Actinobacteria	CYP4F3
383836	ENSG00000186529	rs2178775	0.014078018	0.012792488	0.761052271	0.683189989	0.455968117	-0.446003513	0.022084515	0.028136571	0.180773668	0.174277738	0.072322663	0.068638679	0.024421248	0.008063185	0.99894297	0.998882343	Bacteria.Verrucomicrobia.Verrucomicrobiae.Verrucomicrobiales.Verrucomicrobiaceae.Akkermansia	CYP4F3
383837	ENSG00000186529	rs2178775	0.256524353	0.24993249	0.260978591	0.132311739	0.254251452	-0.242709533	-0.124426842	0.159325867	0.222138561	0.209100567	0.109742868	0.104551514	0.301778044	0.147649692	0.846842644	0.978883571	Bacteria.Firmicutes.Clostridia.Clostridiales.Family.XIII.Family.XIII.AD3011.group	CYP4F3
383838	ENSG00000186529	rs2178775	0.104586601	0.059405105	0.558263946	0.760872231	0.352898656	-0.414137234	-0.055933546	0.028906557	0.214440943	0.215891697	0.095058435	0.094590013	0.123618724	0.034379771	0.914565013	0.901530053	Bacteria.Firmicutes.Clostridia.Clostridiales.Ruminococcaceae.Ruminococcaceae.UCG.005	CYP4F3
383839	ENSG00000186529	rs2178775	0.142081939	0.042252087	0.315078314	0.533456114	0.299910364	-0.392754992	-0.104093634	0.066903809	0.20184523	0.189625256	0.102826023	0.106870428	0.224321566	0.047379229	0.998330087	0.999834196	Bacteria.Actinobacteria.Coriobacteriia.Coriobacteriales.Coriobacteriaceae.Collinsella	CYP4F3
383840	ENSG00000186529	rs2178775	0.017696097	0.007461863	0.933274045	0.661773051	0.427062873	-0.454337345	-0.006322543	0.031075316	0.17553659	0.164577937	0.075226915	0.07071456	0.026867119	0.004913558	0.764821794	0.986010877	Bacteria.Firmicutes.Negativicutes.Selenomonadales.Acidaminococcaceae	CYP4F3
383841	ENSG00000186529	rs2178775	0.007873024	0.002975549	0.34192792	0.931464274	0.417359659	-0.459639197	0.094352213	-0.00791306	0.152265727	0.149008394	0.098564553	0.091659014	0.011363713	0.001909093	0.946830748	0.962141134	Bacteria.Firmicutes.Clostridia.Clostridiales.Ruminococcaceae.Ruminiclostridium.5	CYP4F3
383842	ENSG00000186529	rs2178775	0.007337029	0.004747506	0.492354641	0.497689089	0.425065991	-0.45035759	-0.05724878	0.058261615	0.153632219	0.154086295	0.08291947	0.08544028	0.014983815	0.002964561	0.730557804	0.956204193	Bacteria.Actinobacteria.Actinobacteria.Bifidobacteriales.Bifidobacteriaceae	CYP4F3
383843	ENSG00000186529	rs2178775	0.569044366	0.992212018	0.146238662	0.411428826	-0.297655266	0.005708747	0.137327371	-0.088525012	0.520078258	0.582644775	0.093402493	0.107092262	0.90140863	0.771056836	0.998912436	0.981117471	Bacteria.Bacteroidetes.Bacteroidia.Bacteroidales	CYP4F3
383844	ENSG00000186529	rs2178775	0.053259186	0.116094338	0.620087001	0.998920704	0.529471242	-0.462111087	0.054546284	0.00015493	0.26902575	0.290214843	0.109514246	0.114101468	0.12211185	0.097791714	0.866913162	0.937648816	Bacteria.Firmicutes.Clostridia.Clostridiales.Ruminococcaceae.Ruminococcaceae.UCG.014	CYP4F3
383845	ENSG00000186529	rs2178775	0.005404026	0.002533367	0.588861361	0.696510174	0.456634041	-0.485432652	0.042040063	-0.02882502	0.158724341	0.154635156	0.077401521	0.073581463	0.010579722	0.00170325	0.996546716	0.99835739	Bacteria.Firmicutes.Clostridia.Clostridiales.Ruminococcaceae.Ruminococcaceae.UCG.002	CYP4F3
383846	ENSG00000186529	rs2178775	0.980020947	0.488875352	0.059283269	0.170445033	0.006736542	-0.174936014	-0.194907688	0.133258484	0.267985164	0.251346453	0.101556295	0.09615361	0.571615625	0.268663208	0.999586829	0.996426659	Bacteria.Firmicutes.Negativicutes.Selenomonadales.Veillonellaceae.Megasphaera	CYP4F3
383847	ENSG00000186529	rs2178775	0.024528852	0.002039125	0.213527287	0.868811032	0.36120416	-0.498359679	-0.092291068	-0.011752882	0.156943393	0.155159181	0.073477441	0.070880361	0.040701662	0.002366782	0.999550314	0.996901429	Bacteria.Proteobacteria.Gammaproteobacteria.Pseudomonadales	CYP4F3
383848	ENSG00000186529	rs2178775	0.539918113	0.898428856	0.269346883	0.517611304	-0.552668854	0.115943142	0.167801561	-0.100083737	0.896978531	0.904825283	0.150638407	0.153850677	0.999415694	0.905661887	0.990344402	0.947305322	Bacteria.Firmicutes	CYP4F3
383849	ENSG00000186529	rs2178775	0.018130061	0.006268329	0.350120804	0.881648879	0.388712202	-0.474364945	0.062783473	-0.011177027	0.160405743	0.167987958	0.066717781	0.074784277	0.030717925	0.006331724	0.857636173	0.996759562	Bacteria.Bacteroidetes.Bacteroidia.Bacteroidales.Porphyromonadaceae	CYP4F3
383850	ENSG00000186529	rs2178775	0.124105198	0.036933635	0.437204524	0.484601889	0.326387213	-0.38966652	-0.068479244	0.0563243	0.209541832	0.182971615	0.087606491	0.080133486	0.181780745	0.031422659	0.974213885	0.997803387	Bacteria.Actinobacteria.Actinobacteria.Micrococcales	CYP4F3
383851	ENSG00000186529	rs2178775	0.532667917	0.131405329	0.551021159	0.833564542	0.227346366	-0.392874878	-0.0763633	0.018995924	0.362456918	0.257194475	0.127419718	0.090042979	0.429757152	0.164023717	0.68464366	0.891842427	Bacteria.Firmicutes.Erysipelotrichia.Erysipelotrichales.Erysipelotrichaceae.Holdemanella	CYP4F3
383852	ENSG00000186529	rs2178775	0.846155701	0.780860047	0.228912903	0.510979259	-0.089228148	-0.14082185	0.102628711	-0.063200929	0.458073471	0.504129667	0.084508085	0.095629121	0.860589388	0.715279649	0.99911693	0.98634337	Bacteria.Bacteroidetes.Bacteroidia.Bacteroidales.Bacteroidaceae.Bacteroides	CYP4F3
383853	ENSG00000186529	rs2178775	0.083481258	0.005279644	0.812932108	0.289700685	0.393480319	-0.698840763	-0.024284704	-0.11719619	0.223894932	0.24221755	0.102210979	0.10980067	0.200025603	0.013354874	0.99946547	0.972078348	Bacteria.Firmicutes.Erysipelotrichia.Erysipelotrichales.Erysipelotrichaceae..Clostridium..innocuum.group	CYP4F3
383854	ENSG00000186529	rs2178775	0.044441252	0.012908269	0.570113488	0.93355316	0.377460533	-0.466053864	-0.042951048	0.005856754	0.184216836	0.182358469	0.075254898	0.069978287	0.079984346	0.013102585	0.937318069	0.997412515	Bacteria.Proteobacteria.Gammaproteobacteria.Enterobacteriales.Enterobacteriaceae.Citrobacter	CYP4F3
383855	ENSG00000186529	rs2178775	0.238635093	0.076131984	0.351075193	0.396087442	0.275418869	-0.352961822	-0.092124445	0.075607448	0.231606728	0.195885761	0.098092824	0.088513216	0.323344944	0.073846104	0.997152221	0.990360691	Bacteria.Firmicutes.Clostridia.Clostridiales.Family.XI	CYP4F3
383856	ENSG00000186529	rs2178775	0.463824633	0.096758367	0.01521622	0.036621823	0.140345993	-0.278825854	0.198719949	-0.150792936	0.190467413	0.16549883	0.079738321	0.070685155	0.310000022	0.054262091	0.809460049	0.969189617	Bacteria.Firmicutes.Clostridia.Clostridiales.Ruminococcaceae.Subdoligranulum	CYP4F3
383857	ENSG00000186529	rs2178775	0.003435313	0.001528432	0.920207592	0.298135991	0.461770492	-0.494735667	-0.007485346	0.082518403	0.152126975	0.149601503	0.074439414	0.078685498	0.008617239	0.001377517	0.999334555	0.984995763	Bacteria.Firmicutes.Erysipelotrichia.Erysipelotrichales.Erysipelotrichaceae.Erysipelotrichaceae.UCG.003	CYP4F3
383858	ENSG00000186529	rs2178775	0.006407753	0.003789416	0.579527835	0.412992154	0.493907359	-0.559454497	0.045032696	-0.068497713	0.175400863	0.186389365	0.08087352	0.083143449	0.01773059	0.002474405	0.999417824	0.997023453	Bacteria.Firmicutes.Clostridia.Clostridiales.Christensenellaceae.Christensenellaceae.R.7.group	CYP4F3
383859	ENSG00000186529	rs2178775	0.323040097	0.943404694	0.108143557	0.472752113	-0.711245725	0.05110323	0.200470465	-0.091494754	0.714328541	0.717116963	0.123087082	0.126697393	0.987348183	0.81954301	0.996576058	0.828350038	Bacteria.Firmicutes.Clostridia.Clostridiales	CYP4F3
383860	ENSG00000186529	rs2178775	0.032809172	0.004580336	0.468488763	0.634380601	0.378392055	-0.488293047	-0.063188725	-0.037372943	0.173553675	0.166347671	0.086660637	0.07822096	0.045858088	0.003903625	0.816550555	0.994491973	Bacteria.Firmicutes.Clostridia.Clostridiales.Peptostreptococcaceae.Intestinibacter	CYP4F3
383861	ENSG00000186529	rs2178775	0.000984473	0.000821582	0.243480944	0.003964834	0.508041531	-0.501997731	-0.068684522	0.205288178	0.147295465	0.143158314	0.058362853	0.068754266	0.002972796	0.000727827	0.763943072	0.64509337	Bacteria.Proteobacteria.Gammaproteobacteria.Pasteurellales.Pasteurellaceae.Haemophilus	CYP4F3
383862	ENSG00000186529	rs2178775	0.956338904	0.446368812	0.068437833	0.156703935	-0.015613086	-0.179570542	-0.195515332	0.129724649	0.28409743	0.234406383	0.105545852	0.090554582	0.593995808	0.257071266	0.996423631	0.938343963	Bacteria.Bacteroidetes.Bacteroidia.Bacteroidales.Prevotellaceae.Prevotella.7	CYP4F3
383863	ENSG00000186529	rs2178775	0.283194588	0.329873935	0.631629298	0.405753051	0.320670626	-0.272463213	0.049291883	-0.082419494	0.296371252	0.277566073	0.102334053	0.098499633	0.550714391	0.32764368	0.996108676	0.996217099	Bacteria.Firmicutes.Clostridia.Clostridiales.Lachnospiraceae..Ruminococcus..gnavus.group	CYP4F3
383864	ENSG00000186529	rs2178775	0.014566755	0.013302238	0.805964858	0.644907022	0.449445064	-0.440578834	0.017722012	0.031624852	0.1791258	0.17317246	0.071858481	0.068308269	0.024352018	0.008413492	0.998409995	0.996467843	Bacteria.Verrucomicrobia	CYP4F3
383865	ENSG00000186529	rs2178775	0.046439772	0.007457148	0.087806932	0.604932686	0.326464466	-0.442541337	0.122905095	-0.037192016	0.160857136	0.160291584	0.070929794	0.071548765	0.061926328	0.005689085	0.997466038	0.994193156	Bacteria.Bacteroidetes.Bacteroidia.Bacteroidales.Rikenellaceae	CYP4F3
383866	ENSG00000186529	rs2178775	0.807636179	0.251829379	0.275050141	0.964289544	0.087422643	-0.432527281	0.085993237	-0.003790945	0.357621398	0.374143162	0.078129993	0.084352648	0.793432377	0.320642565	0.999785669	0.999699331	Bacteria.Firmicutes.Clostridia.Clostridiales.Ruminococcaceae.Faecalibacterium	CYP4F3
383867	ENSG00000186529	rs2178775	0.321915933	0.776023713	0.797489887	0.606914582	0.566543201	-0.168229101	-0.034594287	-0.071150865	0.56766859	0.588888177	0.134276126	0.137634122	0.683142776	0.723422974	0.92710269	0.99665811	Bacteria.Proteobacteria	CYP4F3
383868	ENSG00000186529	rs2178775	0.084375459	0.011101258	0.272733942	0.831172613	0.324397327	-0.509833187	-0.083683157	-0.017342908	0.185131919	0.195106891	0.075661649	0.081024948	0.111400013	0.011130765	0.99830237	0.997282036	Bacteria.Firmicutes.Clostridia.Clostridiales.Clostridiaceae.1.Clostridium.sensu.stricto.1	CYP4F3
383869	ENSG00000186529	rs2178775	0.007337003	0.004748747	0.492407903	0.497635374	0.425065954	-0.450350402	-0.057242057	0.058270438	0.153632135	0.154088692	0.082919974	0.085442506	0.01502825	0.00296472	0.73169622	0.955341279	Bacteria.Actinobacteria.Actinobacteria.Bifidobacteriales.Bifidobacteriaceae.Bifidobacterium	CYP4F3
383870	ENSG00000186529	rs2178775	0.055743633	0.008838593	0.508154723	0.920693407	0.362512264	-0.491349571	0.060331805	0.00815503	0.186152299	0.18209174	0.090678836	0.0815977	0.097306095	0.00970431	0.993501001	0.955326963	Bacteria.Firmicutes.Erysipelotrichia.Erysipelotrichales	CYP4F3
383871	ENSG00000186529	rs2178775	0.075138899	0.137466599	0.932423336	0.835067081	0.449396711	-0.414907437	0.008162019	0.022067905	0.248539165	0.275951167	0.095887903	0.105571893	0.26368015	0.141324913	0.996483139	0.894636408	Bacteria.Bacteroidetes.Bacteroidia.Bacteroidales.Porphyromonadaceae.Butyricimonas	CYP4F3
383872	ENSG00000186529	rs2178775	0.095163777	0.023920598	0.443283916	0.83145508	0.350148072	-0.492332848	-0.071860366	-0.020572854	0.206816419	0.212968147	0.093168284	0.096278649	0.125452472	0.021236987	0.84403465	0.99827201	Bacteria.Firmicutes.Clostridia.Clostridiales.Ruminococcaceae..Eubacterium..coprostanoligenes.group	CYP4F3
383873	ENSG00000186529	rs2178775	0.00511686	0.002475941	0.567036576	0.273507804	0.443882689	-0.47141344	0.054872642	-0.0985829	0.153259136	0.149800482	0.095378924	0.089278414	0.011335156	0.001580537	0.99813953	0.943652426	Bacteria.Firmicutes.Clostridia.Clostridiales.Ruminococcaceae.Flavonifractor	CYP4F3
383874	ENSG00000186529	rs2178775	0.279580757	0.842109875	0.068037542	0.005737961	0.221662083	-0.04124982	-0.135580486	0.236214769	0.203318705	0.20626807	0.073082173	0.082722284	0.419159564	0.461179234	0.999437234	0.924373872	Bacteria.Proteobacteria.Betaproteobacteria.Neisseriales.Neisseriaceae	CYP4F3
383875	ENSG00000186529	rs2178775	0.687725479	0.16767715	0.005171909	0.116827684	0.076741559	-0.279038862	-0.249852066	0.140996793	0.19008722	0.200020368	0.086379421	0.088730056	0.410069808	0.1133923	0.988161388	0.950695192	Bacteria.Firmicutes.Bacilli.Lactobacillales.Carnobacteriaceae	CYP4F3
383876	ENSG00000186529	rs2178775	0.009473449	4.55E-05	0.585719212	0.005016667	0.593474414	-1.0092501	0.055573946	-0.300217307	0.222059162	0.231124153	0.101460735	0.103405875	0.053458608	0.000406268	0.999274386	0.960024988	Bacteria.Firmicutes.Clostridia.Clostridiales.Ruminococcaceae.Ruminococcaceae.UCG.013	CYP4F3
383877	ENSG00000186529	rs2178775	0.232768033	0.049773485	0.050808377	0.324872577	0.22030137	-0.345885137	0.136453882	-0.072207127	0.182926308	0.173063645	0.068591815	0.072797326	0.200856217	0.029311642	0.99786128	0.999462671	Bacteria.Firmicutes.Clostridia.Clostridiales.Lachnospiraceae.Anaerostipes	CYP4F3
383878	ENSG00000186529	rs2178775	0.06362186	0.126319667	0.869371446	0.708332103	0.444250324	-0.391555114	0.013860219	0.033874518	0.235483639	0.252885073	0.083951439	0.090159629	0.099368522	0.069212048	0.998735039	0.999709092	Bacteria.Bacteroidetes.Bacteroidia.Bacteroidales.Prevotellaceae.Prevotella.9	CYP4F3
383879	ENSG00000186529	rs2178775	0.000248829	0.000355187	0.022274084	0.571031897	0.594568774	-0.539719689	-0.205215451	0.05149478	0.153486735	0.143297973	0.087669309	0.090440279	0.00146455	0.000498281	0.356190968	0.921307549	Bacteria.Firmicutes.Bacilli.Lactobacillales.Streptococcaceae.Streptococcus	CYP4F3
383880	ENSG00000186529	rs2178775	0.007242533	0.002817028	0.484145422	0.371823799	0.505876873	-0.555221882	0.046870773	-0.05769212	0.182528199	0.178914283	0.066613911	0.06416055	0.023413828	0.004674091	0.874467183	0.774277575	Bacteria.Firmicutes.Clostridia.Clostridiales.Lachnospiraceae.Tyzzerella	CYP4F3
383881	ENSG00000186529	rs2178775	0.003230185	0.001260578	0.521895703	0.126827781	0.47363561	-0.511352817	0.039980939	-0.099224371	0.154956035	0.151750473	0.062095444	0.064171264	0.007882617	0.001296675	0.973523722	0.891510278	Bacteria.Proteobacteria.Betaproteobacteria.Burkholderiales.Alcaligenaceae.Parasutterella	CYP4F3
383882	ENSG00000186529	rs2178775	0.007608129	0.003204815	0.496941452	0.809320691	0.419854096	-0.456198641	0.054994698	0.01965731	0.152478574	0.149119459	0.080508815	0.081137369	0.013169899	0.002479214	0.976501163	0.952233551	Bacteria.Firmicutes.Clostridia.Clostridiales.Lachnospiraceae.Coprococcus.1	CYP4F3
383883	ENSG00000186529	rs2178775	0.007579398	0.002513999	0.763351939	0.58743076	0.436405924	-0.49532683	0.023962304	0.041628259	0.158410129	0.157656965	0.07925901	0.076349399	0.015117241	0.001903201	0.927786642	0.953478534	Bacteria.Proteobacteria.Deltaproteobacteria	CYP4F3
383884	ENSG00000186529	rs2178775	0.054237619	0.009551743	0.333383826	0.836839314	0.350802854	-0.509245739	-0.069583237	-0.016148927	0.178994415	0.190762451	0.071406604	0.078107351	0.082825653	0.0104579	0.995652601	0.997475092	Bacteria.Firmicutes.Clostridia.Clostridiales.Clostridiaceae.1	CYP4F3
383885	ENSG00000186529	rs2178775	0.028068779	0.036760923	0.817125416	0.114148806	0.42485592	-0.3627911	0.016516489	-0.10358477	0.189175976	0.170190769	0.071140045	0.064699274	0.053894657	0.026256851	0.999507593	0.930359103	Bacteria.Firmicutes.Clostridia.Clostridiales.Lachnospiraceae.Lachnoclostridium	CYP4F3
383886	ENSG00000186529	rs2178775	0.355225442	0.036073822	0.020489221	0.185141962	0.169102646	-0.351390869	0.21183072	-0.118033203	0.181627454	0.164218026	0.089210978	0.08814573	0.307189747	0.036866854	0.998793879	0.998019463	Bacteria.Firmicutes.Clostridia.Clostridiales.Lachnospiraceae.Blautia	CYP4F3
383887	ENSG00000186529	rs2178775	0.062548914	0.13339249	0.962178197	0.820587703	0.436493482	-0.40950939	0.004421433	0.023493654	0.230407357	0.269488251	0.092885822	0.103180627	0.180718636	0.110532946	0.999469974	0.995685903	Bacteria.Bacteroidetes.Bacteroidia.Bacteroidales.Porphyromonadaceae.Barnesiella	CYP4F3
383888	ENSG00000186529	rs2178775	0.003818286	0.001925043	0.239312775	0.155241012	0.591043868	-0.682179761	0.100191031	-0.130770258	0.197086569	0.211132564	0.084376125	0.090957338	0.023070551	0.004008803	0.974916192	0.944015052	Bacteria.Firmicutes.Clostridia.Clostridiales.Ruminococcaceae.Ruminococcus.1	CYP4F3
383889	ENSG00000186529	rs2178775	0.046490736	0.007489183	0.087772738	0.603309751	0.326394651	-0.442224944	0.122961911	-0.037405214	0.160861337	0.160267844	0.070954763	0.071636059	0.061992507	0.005763719	0.997528932	0.993985312	Bacteria.Bacteroidetes.Bacteroidia.Bacteroidales.Rikenellaceae.Alistipes	CYP4F3
383890	ENSG00000186529	rs2178775	0.010394457	0.004025746	0.888469945	0.487324687	0.409765251	-0.450830389	0.008422069	-0.036819995	0.155338578	0.151258995	0.059822929	0.052713695	0.021410319	0.002979664	0.813700306	0.840099455	Bacteria.Proteobacteria.Betaproteobacteria.Burkholderiales.Alcaligenaceae.Sutterella	CYP4F3
383891	ENSG00000186529	rs2178775	0.392616343	0.937380534	0.100513634	0.260123079	-0.496418511	0.035711356	0.188160843	-0.104179061	0.576880312	0.452830079	0.112962166	0.091718244	0.848698673	0.747005537	0.876277026	0.758824651	Bacteria.Firmicutes.Clostridia.Clostridiales.Lachnospiraceae	CYP4F3
383892	ENSG00000186529	rs2178775	0.014828887	0.012048674	0.604091944	0.626423731	0.503850986	-0.537211777	-0.036477228	0.035011412	0.20136476	0.208057989	0.070010276	0.071589855	0.043219843	0.012426273	0.998302481	0.99762474	Bacteria.Proteobacteria.Gammaproteobacteria.Enterobacteriales.Enterobacteriaceae.Escherichia.Shigella	CYP4F3
383893	ENSG00000186529	rs2178775	0.040112675	0.02452781	0.223984797	0.196810975	0.359902965	-0.378043391	-0.139944684	0.168115185	0.171880714	0.164258805	0.114005367	0.128936593	0.081991149	0.024350945	0.881827373	0.989731238	Bacteria.Actinobacteria.Coriobacteriia.Coriobacteriales.Coriobacteriaceae	CYP4F3
383894	ENSG00000186529	rs2178775	0.006560877	0.003170301	0.870425358	0.894657034	0.432793054	-0.465343842	0.010743085	-0.008941043	0.154164055	0.151924605	0.065605087	0.06726375	0.011998168	0.002168166	0.94253553	0.993341467	Bacteria.Bacteroidetes.Bacteroidia.Bacteroidales.Porphyromonadaceae.Parabacteroides	CYP4F3
383895	ENSG00000186529	rs2178775	0.037025285	0.00554817	0.99381621	0.350714593	0.432203801	-0.583916318	0.000716662	-0.099910083	0.203047161	0.203630853	0.092119254	0.106302729	0.094030649	0.00956718	0.998837233	0.992258538	Bacteria.Firmicutes.Clostridia.Clostridiales.Ruminococcaceae.Ruminiclostridium.9	CYP4F3
383896	ENSG00000186529	rs2178775	0.001513735	0.000281936	0.033339857	0.010580156	0.489236074	-0.583444867	0.150526501	-0.188851626	0.14779729	0.152087032	0.069257047	0.071773215	0.005625175	0.000390421	0.451385763	0.449437309	Bacteria.Firmicutes.Clostridia.Clostridiales.Lachnospiraceae.Lachnospira	CYP4F3
383897	ENSG00000186529	rs2178775	0.003753508	0.003356802	0.184039425	0.213085761	0.628974054	-0.668589372	-0.111890573	0.113945797	0.209320597	0.219686358	0.08334609	0.090629332	0.021770641	0.007213106	0.79825723	0.80214748	Bacteria.Firmicutes.Negativicutes.Selenomonadales.Veillonellaceae	CYP4F3
383898	ENSG00000186529	rs2178775	0.00027419	0.000567799	0.026901101	0.739097557	0.586970261	-0.518813172	-0.195844063	0.029115228	0.152672593	0.14322604	0.086524012	0.087053027	0.001611276	0.000682613	0.420138937	0.955303348	Bacteria.Firmicutes.Bacilli.Lactobacillales.Streptococcaceae	CYP4F3
383899	ENSG00000186529	rs2178775	0.10808117	0.033463264	0.523840818	0.35583467	0.35185535	-0.384361005	-0.055792252	0.064833399	0.215997078	0.176971887	0.087060116	0.069724186	0.188956057	0.037670113	0.999814869	0.919133689	Bacteria.Actinobacteria.Actinobacteria.Corynebacteriales.Corynebacteriaceae	CYP4F3
383900	ENSG00000186529	rs2178775	0.791787794	0.1719919	0.197565912	0.892113841	0.082342604	-0.432771859	0.111886234	-0.011796613	0.310654116	0.31341618	0.085958156	0.086641578	0.773087131	0.26483934	0.747682959	0.923461199	Bacteria.Firmicutes.Clostridia.Clostridiales.Lachnospiraceae..Eubacterium..rectale.group	CYP4F3
383901	ENSG00000186529	rs2178775	0.013567987	0.003879837	0.397742833	0.811568975	0.398448999	-0.4589295	0.06915704	-0.019892979	0.157082946	0.153316083	0.08124769	0.083109379	0.02515696	0.002596179	0.861003661	0.998318077	Bacteria.Firmicutes.Clostridia.Clostridiales.Lachnospiraceae..Eubacterium..hallii.group	CYP4F3
383902	ENSG00000186529	rs2178775	0.014980993	0.026584656	0.536506132	0.171675109	0.425563778	-0.370582773	-0.077782485	0.191511849	0.170347195	0.163370207	0.125181973	0.138590194	0.041901928	0.025308721	0.878423359	0.994989321	Bacteria.Actinobacteria.Coriobacteriia.Coriobacteriales	CYP4F3
383903	ENSG00000186529	rs2178775	0.095822807	0.153724958	0.407660307	0.136985494	0.320140745	-0.278166	0.061015534	-0.104776569	0.189476874	0.192757319	0.073218304	0.069599243	0.115803438	0.081463266	0.943988959	0.814968901	Bacteria.Proteobacteria.Betaproteobacteria.Burkholderiales.Alcaligenaceae	CYP4F3
383904	ENSG00000186529	rs2178775	0.040771526	0.00769046	0.734248492	0.800935966	0.38705771	-0.467822999	-0.028922209	-0.021989962	0.185477934	0.170142769	0.084836359	0.086863919	0.058948482	0.007332034	0.998970432	0.998994847	Bacteria.Firmicutes.Erysipelotrichia.Erysipelotrichales.Erysipelotrichaceae.Erysipelatoclostridium	CYP4F3
383905	ENSG00000186529	rs2178775	0.006843641	0.003098486	0.587326446	0.760241625	0.475411789	-0.496229896	0.042517946	-0.024238662	0.170271324	0.161594647	0.077959339	0.079100069	0.012733324	0.002802673	0.99994518	0.999865593	Bacteria.Bacteroidetes.Bacteroidia.Bacteroidales.Prevotellaceae	CYP4F3
383906	ENSG00000186529	rs2178775	0.3078722	0.149426386	0.173736292	0.250342682	0.222301317	-0.295423472	-0.125401938	0.100211817	0.216322822	0.202543301	0.091191723	0.086410641	0.243233643	0.066429548	0.784523155	0.924960833	Bacteria.Firmicutes.Clostridia.Clostridiales.Ruminococcaceae.Ruminococcus.2	CYP4F3
383907	ENSG00000186529	rs2178775	0.18214739	0.274137545	0.364354762	0.12856088	0.284265844	-0.232764695	0.075939975	-0.119302768	0.210821256	0.211075216	0.083139514	0.077514641	0.1950056	0.135664378	0.938500455	0.763705706	Bacteria.Proteobacteria.Betaproteobacteria.Burkholderiales	CYP4F3
383908	ENSG00000186529	rs2178775	0.058445441	0.010153207	0.015365224	0.234969193	0.296058874	-0.386732081	0.174942477	-0.078315073	0.153737047	0.146118737	0.070304495	0.065338729	0.050660814	0.006741053	0.996033175	0.930860168	Bacteria.Firmicutes.Clostridia.Clostridiales.Lachnospiraceae.Lachnospiraceae.NK4A136.group	CYP4F3
383909	ENSG00000186529	rs2178775	0.111134814	0.013541867	0.968361196	0.339140306	0.443240298	-0.597311996	0.004509126	-0.095014559	0.27449383	0.235413035	0.113253325	0.098681145	0.207928574	0.02067878	0.998768023	0.966036633	Bacteria.Firmicutes.Clostridia.Clostridiales.Ruminococcaceae.Ruminococcaceae.NK4A214.group	CYP4F3
383910	ENSG00000186529	rs2178775	0.019114364	0.016386664	0.593874897	0.506382916	0.525106137	-0.593566672	-0.039394642	0.051778925	0.218585961	0.240975528	0.07352031	0.077498722	0.061663764	0.017692029	0.973552728	0.965530807	Bacteria.Proteobacteria.Gammaproteobacteria.Enterobacteriales.Enterobacteriaceae	CYP4F3
383911	ENSG00000186529	rs2178775	0.050959682	0.011315069	0.058435944	0.049734675	0.324256442	-0.392630176	0.142442491	-0.128817445	0.16310492	0.150670812	0.073964477	0.064442539	0.07443554	0.008515497	0.732958862	0.710111071	Bacteria.Firmicutes.Clostridia.Clostridiales.Lachnospiraceae.Roseburia	CYP4F3
383912	ENSG00000186529	rs2178775	0.003996479	0.001229612	0.15175165	0.102274462	0.707661528	-0.72779627	-0.18548939	0.178956631	0.237226786	0.215468686	0.127910209	0.108003046	0.023346895	0.002861412	0.925664213	0.949592213	Bacteria.Actinobacteria	CYP4F3
383913	ENSG00000186529	rs2178775	0.025859219	0.023508537	0.811774115	0.966929474	0.467846286	-0.469746727	0.022590527	-0.00372472	0.205215016	0.202576552	0.094484138	0.089499434	0.085594181	0.031978468	0.926862086	0.945428812	Bacteria.Firmicutes.Clostridia.Clostridiales.Lachnospiraceae..Eubacterium..xylanophilum.group	CYP4F3
383914	ENSG00000186529	rs2178775	0.953957548	0.460220847	0.124141812	0.371275631	0.01783584	-0.21265264	-0.202359262	0.113754953	0.307739633	0.286273867	0.129928292	0.126363345	0.544752914	0.274748034	0.940017368	0.914172983	Bacteria.Firmicutes.Clostridia.Clostridiales.Ruminococcaceae.Ruminiclostridium.6	CYP4F3
383915	ENSG00000186529	rs2178775	0.019569206	0.015912052	0.715616848	0.824454547	0.482700218	-0.493513464	0.030674641	-0.017540006	0.201721936	0.199423756	0.08383554	0.078759678	0.059701124	0.019110905	0.930448477	0.93340069	Bacteria.Firmicutes.Clostridia.Clostridiales.Lachnospiraceae.Lachnospiraceae.UCG.010	CYP4F3
383916	ENSG00000186529	rs2178775	0.006104688	0.002810553	0.821545189	0.59421984	0.434493313	-0.466893513	-0.014611087	0.035248471	0.153351554	0.150413534	0.0645201	0.065844177	0.010627929	0.002027979	0.95477287	0.963833404	Bacteria.Firmicutes.Negativicutes.Selenomonadales.Veillonellaceae.Dialister	CYP4F3
383917	ENSG00000186529	rs2178775	0.136769407	0.166989977	0.565982361	0.316599521	0.332715204	-0.305686345	0.048214426	-0.078748695	0.220886861	0.218762337	0.08357777	0.07803652	0.202926127	0.089446323	0.958166	0.896171512	Bacteria.Proteobacteria.Betaproteobacteria	CYP4F3
383918	ENSG00000186529	rs2178775	0.006994465	0.003638102	0.715359654	0.98227029	0.43485264	-0.469049281	0.029263692	0.001712094	0.156187289	0.155538761	0.079903709	0.076751071	0.012856769	0.002268322	0.998880039	0.998885873	Bacteria.Proteobacteria.Deltaproteobacteria.Desulfovibrionales.Desulfovibrionaceae.Bilophila	CYP4F3
383919	ENSG00000186529	rs2178775	0.131964616	0.096907225	0.335323735	0.123131198	0.311667556	-0.307882852	-0.109333813	0.161072812	0.204333231	0.182829032	0.112653235	0.103136582	0.164191478	0.060062936	0.817924521	0.987554159	Bacteria.Firmicutes.Clostridia.Clostridiales.Family.XIII	CYP4F3
383920	ENSG00000186529	rs2178775	0.056192701	0.046841396	0.670496849	0.592716278	0.537658236	-0.606587168	-0.033364803	0.045384006	0.276610585	0.299444964	0.078069026	0.084432217	0.156540066	0.060069284	0.885283301	0.995251343	Bacteria.Proteobacteria.Gammaproteobacteria	CYP4F3
383921	ENSG00000186529	rs2178775	0.008342184	0.003082934	0.532536281	0.827745989	0.425872119	-0.479923229	0.049245062	0.016547594	0.156586936	0.156196984	0.078485811	0.075747083	0.014277304	0.002167934	0.972085394	0.961745829	Bacteria.Proteobacteria.Deltaproteobacteria.Desulfovibrionales.Desulfovibrionaceae	CYP4F3
383922	ENSG00000186529	rs2178775	0.56910949	0.99220981	0.146266754	0.411425167	-0.297605627	0.005710363	0.137317638	-0.088525463	0.520079405	0.582644541	0.093402481	0.107091966	0.902918225	0.771779085	0.998947111	0.981145089	Bacteria.Bacteroidetes	CYP4F3
383923	ENSG00000186529	rs2178775	0.702877536	0.156533057	0.004653878	0.122329089	0.072604794	-0.28564394	-0.251841503	0.138178856	0.189519683	0.199310932	0.085959318	0.088284458	0.408296044	0.115221071	0.963485106	0.971945944	Bacteria.Firmicutes.Bacilli.Lactobacillales.Carnobacteriaceae.Granulicatella	CYP4F3
383924	ENSG00000186529	rs2178775	0.042913626	0.00250107	0.054150739	0.920239231	0.313791839	-0.452589982	0.143068291	0.006534246	0.15200143	0.143974648	0.072972386	0.065006887	0.051278972	0.002346458	0.842610887	0.925906325	Bacteria.Firmicutes.Clostridia.Clostridiales.Lachnospiraceaencultured	CYP4F3
383925	ENSG00000186529	rs2178775	0.001077187	0.000779472	0.262895715	0.004425531	0.505928612	-0.506237584	-0.066118532	0.202486864	0.147917802	0.143686646	0.058552769	0.068699137	0.003268828	0.000680788	0.761019756	0.625248578	Bacteria.Proteobacteria.Gammaproteobacteria.Pasteurellales.Pasteurellaceae	CYP4F3
383926	ENSG00000186529	rs2178775	0.003876144	0.040644952	0.130061922	0.646094282	0.629227792	-0.5088691	0.160995936	-0.049844272	0.210184974	0.243691569	0.105021918	0.108049843	0.025516066	0.034411701	0.999550585	0.968543565	Bacteria.Firmicutes.Clostridia.Clostridiales.Lachnospiraceae.Lachnospiraceae.ND3007.group	CYP4F3
383927	ENSG00000186529	rs2178775	0.001942705	0.000486103	0.138050438	0.009753122	0.477507742	-0.528700068	-0.092300572	0.161995878	0.14792588	0.144044571	0.061480931	0.060860856	0.005840659	0.000499273	0.647009605	0.758221176	Bacteria.Fusobacteria.Fusobacteriia.Fusobacteriales.Fusobacteriaceae.Fusobacterium	CYP4F3
383928	ENSG00000186529	rs2178775	0.001814427	0.000629972	0.122886945	0.057176668	0.498865996	-0.546873763	-0.114701604	0.149391936	0.153467122	0.152332606	0.073395876	0.077172999	0.005239753	0.000720191	0.434546907	0.757553587	Bacteria.Firmicutes.Negativicutes.Selenomonadales.Veillonellaceae.Veillonella	CYP4F3
383929	ENSG00000186529	rs2178775	0.055123469	0.278411111	0.681698244	0.359860327	0.511419417	-0.284126399	0.038422892	0.086672541	0.261931789	0.259974884	0.093266819	0.093999718	0.169307092	0.205939746	0.984987993	0.971423926	Bacteria.Proteobacteria.Deltaproteobacteria.Desulfovibrionales.Desulfovibrionaceae.Desulfovibrio	CYP4F3
383930	ENSG00000186529	rs2178775	0.006274533	0.003726494	0.584507834	0.414784683	0.492259169	-0.558562735	0.045791486	-0.069342502	0.174346866	0.185733302	0.083330975	0.084494277	0.01721426	0.002488143	0.999989953	0.995249858	Bacteria.Firmicutes.Clostridia.Clostridiales.Christensenellaceae	CYP4F3
383931	ENSG00000186529	rs2178775	0.144347931	0.014879454	0.547312142	0.918368273	0.328616122	-0.455131124	-0.061321734	0.007678017	0.222441789	0.181989998	0.1013731	0.074629063	0.194992056	0.027636696	0.998201428	0.99782309	Bacteria.Firmicutes.Bacilli.Bacillales.Staphylococcaceae.Staphylococcus	CYP4F3
383932	ENSG00000186529	rs2178775	0.180730709	0.069745119	0.362941189	0.558541069	0.292452073	-0.380917499	-0.080027575	0.053284214	0.216180201	0.20662648	0.087355255	0.090619897	0.311668723	0.074265529	0.999028109	0.997798285	Bacteria.Actinobacteria.Actinobacteria.Micrococcales.Micrococcaceae	CYP4F3
383933	ENSG00000186529	rs2178775	0.001907873	0.00047742	0.13550804	0.009584076	0.478139268	-0.52953361	-0.092963081	0.162481849	0.147846745	0.14405375	0.061515604	0.060894127	0.0057569	0.000476599	0.659330777	0.751588137	Bacteria.Fusobacteria.Fusobacteriia.Fusobacteriales	CYP4F3
383934	ENSG00000186532	rs7224977	0.249567749	0.093246889	0.74752137	0.798281935	0.550222293	-0.52173069	-0.052768479	-0.027649225	0.473662111	0.306334449	0.163239187	0.107750145	0.460071864	0.138398055	0.998986731	0.998377846	Bacteria.Firmicutes.Clostridia.Clostridiales.Family.XI.Anaerococcus	SMYD4
383935	ENSG00000186532	rs7224977	0.309128422	0.145286908	0.889199199	0.622336699	0.784712799	-0.67888305	-0.020378108	0.043445136	0.765610194	0.460631677	0.145707137	0.087791353	0.800925466	0.394735168	0.99911693	0.98634337	Bacteria.Bacteroidetes.Bacteroidia.Bacteroidales.Bacteroidaceae.Bacteroides	SMYD4
383936	ENSG00000186532	rs7224977	0.010571845	0.011535457	0.690501414	0.957575961	0.765542455	-0.480828485	0.058081288	-0.004869875	0.290912346	0.185035706	0.145229578	0.091199278	0.031735776	0.010606157	0.922546762	0.911859084	Bacteria.Firmicutes.Clostridia.Clostridiales.Ruminococcaceae.Ruminococcaceae.UCG.005	SMYD4
383937	ENSG00000186532	rs7224977	0.00726875	0.004670635	0.93390546	0.816798867	0.688872883	-0.467484757	-0.015572522	0.026616002	0.24867408	0.15963225	0.187059369	0.114432694	0.010651345	0.002688471	0.980177846	0.962141134	Bacteria.Firmicutes.Clostridia.Clostridiales.Ruminococcaceae.Ruminiclostridium.5	SMYD4
383938	ENSG00000186532	rs7224977	0.007308473	0.004341817	0.609175986	0.625388026	0.761849039	-0.508413341	-0.081424358	0.047505676	0.275214808	0.172102338	0.158505069	0.096846224	0.021164667	0.004596444	0.711792926	0.938195992	Bacteria.Actinobacteria.Actinobacteria	SMYD4
383939	ENSG00000186532	rs7224977	0.162205834	0.084360992	0.82809415	0.986842372	0.610195284	-0.468378104	0.038908577	0.001817044	0.431688674	0.267288287	0.178471713	0.109764701	0.311211397	0.106471833	0.997570438	0.988453514	Bacteria.Firmicutes.Clostridia.Clostridiales.Lachnospiraceae.Lachnospiraceae.UCG.008	SMYD4
383940	ENSG00000186532	rs7224977	0.12424441	0.175793711	0.956654707	0.828963316	0.706445809	-0.413174832	0.008545507	0.022547918	0.453711793	0.301916358	0.156629038	0.103960276	0.215120985	0.193608371	0.783803023	0.891039244	Bacteria.Firmicutes.Erysipelotrichia.Erysipelotrichales.Erysipelotrichaceae.Holdemanella	SMYD4
383941	ENSG00000186532	rs7224977	0.29995765	0.173786326	0.273072034	0.394366782	0.381503679	-0.314675294	-0.134959786	0.065502011	0.365168476	0.228857441	0.122109962	0.07640262	0.279910364	0.11105427	0.999614985	0.99936283	Bacteria.Firmicutes.Clostridia.Clostridiales.Lachnospiraceae.Tyzzerella.4	SMYD4
383942	ENSG00000186532	rs7224977	0.092176338	0.030618694	0.937926006	0.674828751	0.656656216	-0.554931273	-0.014724472	-0.052553057	0.384266256	0.251163308	0.18835462	0.124709178	0.24827591	0.062055063	0.970013786	0.987917903	Bacteria.Firmicutes.Clostridia.Clostridiales.Ruminococcaceae.Anaerotruncus	SMYD4
383943	ENSG00000186532	rs7224977	0.003037924	0.002251407	0.351988349	0.461339771	0.757124962	-0.500079502	0.093004938	-0.04795565	0.246013487	0.157313687	0.099219545	0.064720084	0.008036778	0.001982223	0.652601173	0.957040409	Bacteria.Firmicutes.Negativicutes.Selenomonadales.Acidaminococcaceae	SMYD4
383944	ENSG00000186532	rs7224977	0.002849047	0.002361536	0.205710428	0.510336938	0.7427032	-0.4966893	0.144392611	-0.052467437	0.2396247	0.157038322	0.112979329	0.079267381	0.007527356	0.001916356	0.999334555	0.984995763	Bacteria.Firmicutes.Erysipelotrichia.Erysipelotrichales.Erysipelotrichaceae.Erysipelotrichaceae.UCG.003	SMYD4
383945	ENSG00000186532	rs7224977	0.022407519	0.007625663	0.391138057	0.644059242	0.595689477	-0.447014462	-0.089152041	0.03049932	0.254745787	0.162392067	0.103277472	0.06570838	0.048633002	0.008504342	0.999305535	0.994727898	Bacteria.Proteobacteria.Gammaproteobacteria.Pseudomonadales.Pseudomonadaceae.Pseudomonas	SMYD4
383946	ENSG00000186532	rs7224977	0.007263337	0.004623143	0.503428313	0.823794354	0.673606891	-0.484978012	0.064908695	-0.014878377	0.243139437	0.165402604	0.096476569	0.066553639	0.018056114	0.004025185	0.997466038	0.996556542	Bacteria.Bacteroidetes.Bacteroidia.Bacteroidales.Rikenellaceae	SMYD4
383947	ENSG00000186532	rs7224977	0.001321275	0.002247573	0.093404368	0.197485524	0.866391838	-0.549520597	0.235402265	-0.111745092	0.258280448	0.172835702	0.138284471	0.08583413	0.006706581	0.002234251	0.856443662	0.876709517	Bacteria.Firmicutes.Clostridia.Clostridiales.Lachnospiraceae..Eubacterium..eligens.group	SMYD4
383948	ENSG00000186532	rs7224977	0.00978854	0.005525708	0.753983701	0.837182143	0.745305497	-0.495807665	0.033643519	-0.014366017	0.280149232	0.172817305	0.106907319	0.069632405	0.020986542	0.004451354	0.847369666	0.990429916	Bacteria.Firmicutes.Negativicutes.Selenomonadales.Acidaminococcaceae.Phascolarctobacterium	SMYD4
383949	ENSG00000186532	rs7224977	0.376541736	0.176439076	0.804947138	0.433293995	0.937471735	-1.078663893	-0.044833857	0.107862025	1.052990759	0.78939863	0.180822142	0.136813837	0.987348183	0.593394903	0.996576058	0.825984301	Bacteria.Firmicutes.Clostridia.Clostridiales	SMYD4
383950	ENSG00000186532	rs7224977	0.102379006	0.032215478	0.641047737	0.951993844	0.547571299	-0.440280112	0.068153645	0.005584662	0.33057034	0.201225227	0.145505645	0.09241166	0.136408527	0.023099743	0.993501001	0.958691473	Bacteria.Firmicutes.Erysipelotrichia.Erysipelotrichales	SMYD4
383951	ENSG00000186532	rs7224977	0.008237843	0.005459113	0.591028524	0.394045035	0.675980393	-0.454511671	-0.070103711	0.070150816	0.248125145	0.158185116	0.129826603	0.0817691	0.017440529	0.003083891	0.72118025	0.869357444	Bacteria.Firmicutes.Clostridia.Clostridiales.Peptostreptococcaceae	SMYD4
383952	ENSG00000186532	rs7224977	0.092991242	0.072662864	0.693171437	0.577837338	0.596673559	-0.392662576	0.055652639	-0.047777449	0.350057624	0.21526265	0.140435085	0.085420786	0.135177989	0.053015068	0.970184809	0.919381517	Bacteria.Proteobacteria.Betaproteobacteria.Burkholderiales	SMYD4
383953	ENSG00000186532	rs7224977	0.034800986	0.153508825	0.471651865	0.782205966	0.932485554	-0.414532484	0.129671885	0.033220601	0.432674261	0.287100307	0.179115998	0.119681368	0.160680193	0.134996086	0.978154064	0.998920199	Bacteria.Firmicutes.Clostridia.Clostridiales.Lachnospiraceae..Eubacterium..ventriosum.group	SMYD4
383954	ENSG00000186532	rs7224977	0.009146434	0.012298425	0.701649361	0.981204961	0.750217069	-0.474571412	0.046389196	-0.001976772	0.279341314	0.184356216	0.120565325	0.083592482	0.031827404	0.013072509	0.901118954	0.99827201	Bacteria.Firmicutes.Clostridia.Clostridiales.Ruminococcaceae..Eubacterium..coprostanoligenes.group	SMYD4
383955	ENSG00000186532	rs7224977	0.00854139	0.016845157	0.75715858	0.937640505	0.707501019	-0.456016055	-0.03459432	0.005989177	0.26097308	0.185951436	0.111414585	0.076261732	0.02583943	0.015082608	0.999507593	0.935584968	Bacteria.Firmicutes.Clostridia.Clostridiales.Lachnospiraceae.Lachnoclostridium	SMYD4
383956	ENSG00000186532	rs7224977	0.042836178	0.028313396	0.842749836	0.986841259	0.65795158	-0.486961517	-0.033079025	-0.001783105	0.318590717	0.217179222	0.166092671	0.107705402	0.108035383	0.035712231	0.988161388	0.961885096	Bacteria.Firmicutes.Bacilli.Lactobacillales.Carnobacteriaceae	SMYD4
383957	ENSG00000186532	rs7224977	0.010555019	0.006090262	0.226449477	0.203334426	1.126892943	-0.743111784	0.184263909	-0.117136625	0.428130967	0.262197773	0.150918685	0.091167276	0.065644928	0.0166434	0.999586829	0.996426659	Bacteria.Firmicutes.Negativicutes.Selenomonadales.Veillonellaceae.Megasphaera	SMYD4
383958	ENSG00000186532	rs7224977	0.022409531	0.024832508	0.959678235	0.96257259	0.683517432	-0.464687275	-0.007394576	0.004666921	0.292309842	0.202350417	0.145706723	0.099076971	0.087598869	0.031812458	0.999274386	0.999563655	Bacteria.Firmicutes.Clostridia.Clostridiales.Ruminococcaceae.Ruminococcaceae.UCG.013	SMYD4
383959	ENSG00000186532	rs7224977	0.184233873	0.147226304	0.499194484	0.462142716	0.49802396	-0.341568137	-0.135315331	0.089325381	0.371139411	0.232893615	0.19913821	0.120769129	0.250453402	0.10511388	0.908921549	0.978883571	Bacteria.Firmicutes.Clostridia.Clostridiales.Family.XIII.Family.XIII.AD3011.group	SMYD4
383960	ENSG00000186532	rs7224977	0.005637035	0.002885165	0.726882055	0.495017253	0.717496073	-0.504660992	0.030664383	-0.039952583	0.250710157	0.163048484	0.08742153	0.058226546	0.012691082	0.002722695	0.998409995	0.996467843	Bacteria.Verrucomicrobia	SMYD4
383961	ENSG00000186532	rs7224977	0.004466824	0.002806715	0.720488211	0.826631334	0.698298181	-0.479235394	0.033877149	0.01344825	0.237178581	0.154366487	0.09427614	0.061157486	0.008580321	0.002027979	0.95477287	0.980093116	Bacteria.Firmicutes.Negativicutes.Selenomonadales.Veillonellaceae.Dialister	SMYD4
383962	ENSG00000186532	rs7224977	0.029743727	0.008335483	0.274414774	0.652166073	0.561123949	-0.445118502	-0.106745563	0.029788692	0.252574638	0.163645733	0.096855248	0.065785376	0.063308086	0.00977692	0.925613467	0.997412515	Bacteria.Proteobacteria.Gammaproteobacteria.Enterobacteriales.Enterobacteriaceae.Citrobacter	SMYD4
383963	ENSG00000186532	rs7224977	0.021555846	0.225329152	0.455728827	0.506831664	0.779360013	-0.297355708	-0.062570149	-0.040920949	0.331071711	0.242951126	0.083391325	0.061312254	0.095350554	0.157032655	0.827650121	0.995251343	Bacteria.Proteobacteria.Gammaproteobacteria	SMYD4
383964	ENSG00000186532	rs7224977	0.293007885	0.244563737	0.360048475	0.384123305	0.410118937	-0.295455455	-0.134744453	0.08232807	0.386904223	0.251638562	0.146193176	0.093965143	0.307813218	0.159200427	0.824734607	0.90296591	Bacteria.Firmicutes.Clostridia.Clostridiales.Ruminococcaceae.Ruminococcaceae.UCG.014	SMYD4
383965	ENSG00000186532	rs7224977	0.137104439	0.103755585	0.920292528	0.982440985	0.656098827	-0.463522929	-0.015935757	0.002266218	0.435956698	0.280973599	0.158645547	0.102579547	0.246913585	0.107016938	0.847874379	0.917346713	Bacteria.Firmicutes.Erysipelotrichia.Erysipelotrichales.Erysipelotrichaceae.Faecalitalea	SMYD4
383966	ENSG00000186532	rs7224977	0.095854377	0.031523889	0.648319806	0.976934041	0.554267816	-0.437902478	0.066175199	0.002643688	0.328077987	0.199303084	0.144426878	0.091090233	0.120988828	0.01872328	0.999513786	0.977690615	Bacteria.Firmicutes.Erysipelotrichia.Erysipelotrichales.Erysipelotrichaceae	SMYD4
383967	ENSG00000186532	rs7224977	0.058923202	0.011319848	0.767826686	0.582504043	0.602344892	-0.517908552	0.041505211	0.050408504	0.313393323	0.198758256	0.140013276	0.091244835	0.118671576	0.016966699	0.998793879	0.998019463	Bacteria.Firmicutes.Clostridia.Clostridiales.Lachnospiraceae.Blautia	SMYD4
383968	ENSG00000186532	rs7224977	0.005064931	0.003671952	0.796718134	0.843761679	0.69479052	-0.470429095	0.039575619	-0.019883834	0.239591062	0.156162139	0.153014461	0.100493765	0.011295806	0.002132497	0.998239218	0.997038792	Bacteria.Firmicutes.Clostridia.Clostridiales.Ruminococcaceae.Flavonifractor	SMYD4
383969	ENSG00000186532	rs7224977	0.574733222	0.346448674	0.97616553	0.641499384	0.727010305	-0.91739083	-0.006458278	0.075900786	1.289253421	0.967430972	0.215347699	0.162265476	0.999415694	0.792937306	0.995638616	0.961492695	Bacteria.Firmicutes	SMYD4
383970	ENSG00000186532	rs7224977	0.007273434	0.004639685	0.502919345	0.822011399	0.673486007	-0.484748709	0.064998778	-0.015038049	0.243140219	0.165395263	0.096494964	0.066582471	0.018052878	0.004080833	0.997528932	0.997707395	Bacteria.Bacteroidetes.Bacteroidia.Bacteroidales.Rikenellaceae.Alistipes	SMYD4
383971	ENSG00000186532	rs7224977	0.007930286	0.007689171	0.957228484	0.959579039	0.688133587	-0.467244457	-0.004928294	0.003244268	0.251296163	0.169928568	0.091542787	0.063769796	0.018206388	0.004781166	0.825277006	0.895121846	Bacteria.Proteobacteria.Betaproteobacteria.Burkholderiales.Alcaligenaceae.Sutterella	SMYD4
383972	ENSG00000186532	rs7224977	0.05352929	0.03960884	0.993153416	0.976858944	0.689910598	-0.466426904	0.001438097	-0.003078022	0.350953952	0.222170656	0.166956689	0.105711283	0.094398591	0.031801131	0.842325911	0.992983965	Bacteria.Firmicutes.Bacilli	SMYD4
383973	ENSG00000186532	rs7224977	0.0150275	0.043870667	0.65243526	0.802607172	0.696211775	-0.405752855	-0.035792122	-0.013779648	0.278818324	0.197475589	0.079108994	0.054902765	0.043590036	0.03157039	0.998302481	0.99762474	Bacteria.Proteobacteria.Gammaproteobacteria.Enterobacteriales.Enterobacteriaceae.Escherichia.Shigella	SMYD4
383974	ENSG00000186532	rs7224977	0.036987107	0.028601243	0.457477563	0.365413858	0.591890273	-0.395946396	0.112319605	-0.089825291	0.278009025	0.176920263	0.150280711	0.098560031	0.060619866	0.016445657	0.59188653	0.910444892	Bacteria.Firmicutes.Bacilli.Lactobacillales	SMYD4
383975	ENSG00000186532	rs7224977	0.01509999	0.008921936	0.614515676	0.926765118	0.651606318	-0.480540873	-0.045575879	0.005629845	0.261150582	0.178315875	0.090064034	0.061016649	0.036904992	0.010907861	0.894910656	0.87319527	Bacteria.Firmicutes.Clostridia.Clostridiales.Lachnospiraceae.Tyzzerella	SMYD4
383976	ENSG00000186532	rs7224977	0.046494312	0.018890085	0.382409057	0.795839191	0.562924791	-0.443034169	-0.100198167	0.02055413	0.277438244	0.184061541	0.113947415	0.079120124	0.09169584	0.016436303	0.901579498	0.993190208	Bacteria.Firmicutes.Clostridia.Clostridiales.Ruminococcaceae.Ruminococcaceae.UCG.003	SMYD4
383977	ENSG00000186532	rs7224977	0.005964475	0.0015935	0.549200906	0.199974439	0.776019821	-0.575095355	-0.069385023	0.093078645	0.273087341	0.1746221	0.115247158	0.071898439	0.018211135	0.001972532	0.934945337	0.830937546	Bacteria.Firmicutes.Clostridia.Clostridiales.Lachnospiraceae.Roseburia	SMYD4
383978	ENSG00000186532	rs7224977	0.00316773	0.002364671	0.954719472	0.53661759	0.721385605	-0.483776549	0.00552915	0.042093608	0.235495293	0.152977246	0.097007058	0.067763417	0.007226051	0.001617868	0.997501135	0.994860843	Bacteria.Firmicutes.Clostridia.Clostridiales.Ruminococcaceae.Ruminococcaceae.UCG.002	SMYD4
383979	ENSG00000186532	rs7224977	0.78909559	0.822493235	0.083194413	0.08610902	-0.14097836	0.080197439	0.340206749	-0.218452941	0.524915275	0.356062854	0.193397597	0.125379848	0.836738537	0.607791059	0.99967607	0.999141757	Bacteria.Firmicutes.Negativicutes.Selenomonadales	SMYD4
383980	ENSG00000186532	rs7224977	0.006608096	0.004089293	0.761654554	0.704149917	0.716457155	-0.490514974	-0.041113584	0.034487734	0.255443088	0.164875448	0.134990449	0.090429949	0.014979014	0.003414525	0.903417728	0.911550087	Bacteria.Firmicutes.Clostridia.Clostridiales.Lachnospiraceaencultured	SMYD4
383981	ENSG00000186532	rs7224977	0.006690534	0.002393698	0.468723618	0.277012237	0.753809154	-0.532056261	-0.104366574	0.101001148	0.269190793	0.168462378	0.143210213	0.092144709	0.020043324	0.003032632	0.997851323	0.952625486	Bacteria.Firmicutes.Clostridia.Clostridiales.Lachnospiraceae.Fusicatenibacter	SMYD4
383982	ENSG00000186532	rs7224977	0.10442315	0.088145811	0.200806111	0.19009716	0.474367521	-0.325159156	-0.199073725	0.135356904	0.288113646	0.187857522	0.154062147	0.102239579	0.111914162	0.040725752	0.727492174	0.7045905	Bacteria.Firmicutes.Clostridia.Clostridiales.Ruminococcaceae.Butyricicoccus	SMYD4
383983	ENSG00000186532	rs7224977	0.284712881	0.136520301	0.440703721	0.767287037	0.438802262	-0.395178292	-0.117503025	0.02916436	0.406843262	0.262186214	0.151482269	0.098147718	0.347971842	0.112013652	0.999469974	0.995085677	Bacteria.Bacteroidetes.Bacteroidia.Bacteroidales.Porphyromonadaceae.Barnesiella	SMYD4
383984	ENSG00000186532	rs7224977	0.002055771	0.001669255	0.289304689	0.563580895	0.817216043	-0.530482341	0.143214794	-0.053240862	0.254646389	0.161825059	0.134066331	0.091721784	0.006519636	0.001210175	0.758371107	0.997649073	Bacteria.Firmicutes.Clostridia.Clostridiales.Ruminococcaceaencultured	SMYD4
383985	ENSG00000186532	rs7224977	0.030928472	0.01914798	0.570979599	0.575150903	0.612154988	-0.422842865	0.063625556	-0.039252792	0.277595165	0.176068173	0.111730346	0.069685731	0.058518724	0.018154322	0.943988959	0.926577937	Bacteria.Proteobacteria.Betaproteobacteria.Burkholderiales.Alcaligenaceae	SMYD4
383986	ENSG00000186532	rs7224977	0.007345435	0.003817767	0.779906322	0.771450664	0.658162074	-0.46149814	0.034821863	0.023720835	0.237916377	0.15388647	0.124104469	0.081326524	0.014312125	0.002682992	0.997048205	0.999513539	Bacteria.Firmicutes.Clostridia.Clostridiales.Lachnospiraceae.Dorea	SMYD4
383987	ENSG00000186532	rs7224977	0.017704534	0.014421597	0.499636644	0.356964279	0.629987965	-0.418976984	0.097627618	-0.091751031	0.258965402	0.166724846	0.143823374	0.098905921	0.030687508	0.00842027	0.662915111	0.921307549	Bacteria.Firmicutes.Bacilli.Lactobacillales.Streptococcaceae.Streptococcus	SMYD4
383988	ENSG00000186532	rs7224977	0.420676944	0.238137143	0.979252796	0.771388734	0.669903462	-0.614709261	0.003960968	0.027562747	0.82672981	0.516370823	0.151735332	0.094472112	0.902918225	0.524785512	0.998947111	0.995399427	Bacteria.Bacteroidetes	SMYD4
383989	ENSG00000186532	rs7224977	0.00288763	0.002187942	0.374533085	0.546405294	0.769807384	-0.507610556	-0.104453612	0.044996501	0.2487367	0.159203732	0.116829305	0.074216759	0.006889789	0.002101968	0.996033175	0.957759426	Bacteria.Firmicutes.Clostridia.Clostridiales.Lachnospiraceae.Lachnospiraceae.NK4A136.group	SMYD4
383990	ENSG00000186532	rs7224977	0.065233491	0.747625908	0.383792421	0.444118563	1.126965518	-0.145362933	-0.114009373	-0.076177431	0.601083625	0.449872937	0.130033561	0.098947283	0.472768306	0.716707176	0.881665156	0.99665811	Bacteria.Proteobacteria	SMYD4
383991	ENSG00000186532	rs7224977	0.019352833	0.0175316	0.503668344	0.365877854	0.623802995	-0.411629273	0.096844123	-0.090283725	0.260206289	0.168936542	0.144024828	0.099159567	0.032479093	0.009115384	0.676334318	0.955303348	Bacteria.Firmicutes.Bacilli.Lactobacillales.Streptococcaceae	SMYD4
383992	ENSG00000186532	rs7224977	0.327414533	0.104877445	0.675244941	0.839009534	0.48546929	-0.481645969	-0.075482971	-0.021842556	0.492034859	0.292925246	0.179366027	0.107090445	0.466205482	0.120646259	0.996483139	0.894636408	Bacteria.Bacteroidetes.Bacteroidia.Bacteroidales.Porphyromonadaceae.Butyricimonas	SMYD4
383993	ENSG00000186532	rs7224977	0.005473143	0.002505274	0.392633	0.306922086	0.813920467	-0.558557978	0.116965284	-0.087897662	0.283361435	0.177716427	0.135928366	0.085364604	0.023546996	0.003607537	0.763524464	0.967725034	Bacteria.Bacteroidetes.Bacteroidia.Bacteroidales.Porphyromonadaceae.Odoribacter	SMYD4
383994	ENSG00000186532	rs7224977	0.008985503	0.041087232	0.370754974	0.938349951	0.780314497	-0.42589814	-0.070787447	-0.004304562	0.289836957	0.204420011	0.078547341	0.055443153	0.038863165	0.033703042	0.938800712	0.966444609	Bacteria.Proteobacteria.Gammaproteobacteria.Enterobacteriales.Enterobacteriaceae	SMYD4
383995	ENSG00000186532	rs7224977	0.324045321	0.038641479	0.635202471	0.441853383	0.435891532	-0.567682505	0.051037595	0.054344441	0.43869808	0.269026653	0.107080931	0.070236998	0.578958637	0.122772518	0.860239519	0.890273479	Bacteria.Firmicutes.Clostridia.Clostridiales.Lachnospiraceae..Eubacterium..rectale.group	SMYD4
383996	ENSG00000186532	rs7224977	0.100760036	0.059374897	0.851342576	0.90706553	0.639803822	-0.502340894	-0.026892128	-0.011343916	0.384389478	0.261840738	0.142935235	0.096799499	0.269990298	0.095284342	0.999437234	0.999779617	Bacteria.Proteobacteria.Betaproteobacteria.Neisseriales.Neisseriaceae	SMYD4
383997	ENSG00000186532	rs7224977	0.015241164	0.005259792	0.388075324	0.665497527	0.612581504	-0.451342747	-0.096442449	0.030151784	0.245867254	0.156362465	0.110999533	0.069428461	0.031188846	0.004722824	0.999550314	0.996901429	Bacteria.Proteobacteria.Gammaproteobacteria.Pseudomonadales	SMYD4
383998	ENSG00000186532	rs7224977	0.035336644	0.00868851	0.947200501	0.579722164	0.627686951	-0.488847197	0.00823562	0.045315653	0.29213301	0.180739846	0.123890202	0.081423501	0.072296856	0.008723156	0.99786128	0.999462671	Bacteria.Firmicutes.Clostridia.Clostridiales.Lachnospiraceae.Anaerostipes	SMYD4
383999	ENSG00000186532	rs7224977	0.005583186	0.002861165	0.704728338	0.483789237	0.719756402	-0.505586284	0.03330536	-0.041024649	0.251199321	0.163197617	0.087509384	0.058257588	0.012817083	0.002680701	0.99894297	0.998882343	Bacteria.Verrucomicrobia.Verrucomicrobiae.Verrucomicrobiales.Verrucomicrobiaceae.Akkermansia	SMYD4
384000	ENSG00000186532	rs7224977	0.300809418	0.100962634	0.877237286	0.459908056	0.775298719	-0.779459632	-0.023795209	0.073207156	0.743421702	0.468577944	0.153445509	0.09848281	0.783520023	0.365431201	0.956359196	0.930754062	Bacteria.Firmicutes.Clostridia.Clostridiales.Ruminococcaceae	SMYD4
384001	ENSG00000186532	rs7224977	0.05872685	0.048810013	0.204224865	0.218604967	0.520551334	-0.357870148	0.137898477	-0.088371709	0.270621119	0.178279699	0.107540365	0.071148531	0.066496076	0.028379665	0.82373905	0.994448463	Bacteria.Bacteroidetes.Bacteroidia.Bacteroidales.Porphyromonadaceae	SMYD4
384002	ENSG00000186532	rs7224977	0.006114865	0.037010166	0.50597125	0.795395096	0.749238215	-0.388818134	0.127472503	0.033218223	0.264494555	0.182649698	0.190605839	0.127584735	0.026483711	0.032554402	0.928142323	0.989731238	Bacteria.Actinobacteria.Coriobacteriia.Coriobacteriales.Coriobacteriaceae	SMYD4
384003	ENSG00000186532	rs7224977	0.453444968	0.173731008	0.685277214	0.910615721	0.43817434	-0.468151414	0.053128958	0.00880862	0.581021979	0.340433357	0.130517038	0.078164488	0.695549526	0.269214599	0.999785669	0.99964301	Bacteria.Firmicutes.Clostridia.Clostridiales.Ruminococcaceae.Faecalibacterium	SMYD4
384004	ENSG00000186532	rs7224977	0.00392749	0.002608498	0.356755713	0.398701887	0.713672372	-0.486524496	0.097098755	-0.058212774	0.238757117	0.155471714	0.104624986	0.068529984	0.009349684	0.001951773	0.895322073	0.939697157	Bacteria.Proteobacteria.Deltaproteobacteria	SMYD4
384005	ENSG00000186532	rs7224977	0.014119037	0.008878747	0.382687829	0.46550904	0.626357137	-0.438989301	-0.117976424	0.064257435	0.248437076	0.162788575	0.134244292	0.087536445	0.032094576	0.007862828	0.998173674	0.991886968	Bacteria.Firmicutes.Bacilli.Bacillales	SMYD4
384006	ENSG00000186532	rs7224977	0.114137338	0.081918074	0.763752121	0.693786959	0.608121305	-0.407345688	0.045101384	-0.03585983	0.379821627	0.230581003	0.149440421	0.090681328	0.18527521	0.054480023	0.964011852	0.931534808	Bacteria.Proteobacteria.Betaproteobacteria	SMYD4
384007	ENSG00000186532	rs7224977	0.076989991	0.039901262	0.754945695	0.837102265	0.609977437	-0.432431844	-0.044748176	0.018689593	0.339535104	0.206292184	0.142771264	0.090543808	0.106780404	0.02592999	0.91521977	0.935365119	Bacteria.Firmicutes.Clostridia.Clostridiales.Ruminococcaceae.Ruminococcus.2	SMYD4
384008	ENSG00000186532	rs7224977	0.004414457	0.003708649	0.458495964	0.665868375	0.723666255	-0.485540167	-0.095492868	0.035032109	0.245450192	0.161362673	0.128057925	0.080761507	0.009823475	0.002941561	0.625141105	0.985990112	Bacteria.Firmicutes.Negativicutes.Selenomonadales.Veillonellaceae.Veillonella	SMYD4
384009	ENSG00000186532	rs7224977	0.020669597	0.005111364	0.915757103	0.576635953	0.651026904	-0.512142963	-0.009833175	-0.035433875	0.27458258	0.176804078	0.092603568	0.063151797	0.061508346	0.008729131	0.946275705	0.926870238	Bacteria.Firmicutes.Clostridia.Clostridiales.Lachnospiraceae.Lachnospiraceae.UCG.010	SMYD4
384010	ENSG00000186532	rs7224977	0.009458789	0.006183885	0.76399154	0.96019429	0.683355374	-0.491076489	-0.03696515	-0.004111413	0.255634558	0.17360606	0.122609701	0.082064696	0.022980808	0.003513951	0.999417824	0.998577711	Bacteria.Firmicutes.Clostridia.Clostridiales.Christensenellaceae.Christensenellaceae.R.7.group	SMYD4
384011	ENSG00000186532	rs7224977	0.003764305	0.002568631	0.371477381	0.395809009	0.718814303	-0.488590536	0.094383262	-0.058324421	0.239298398	0.15587277	0.104889032	0.068239619	0.008131485	0.00191153	0.972085394	0.950708623	Bacteria.Proteobacteria.Deltaproteobacteria.Desulfovibrionales.Desulfovibrionaceae	SMYD4
384012	ENSG00000186532	rs7224977	0.002551232	0.00156898	0.967949007	0.390136705	0.730835613	-0.501164663	0.003768384	-0.053132273	0.232984546	0.151939304	0.093430611	0.061419992	0.005974458	0.001216388	0.910938531	0.926390326	Bacteria.Proteobacteria.Gammaproteobacteria.Pasteurellales.Pasteurellaceae.Haemophilus	SMYD4
384013	ENSG00000186532	rs7224977	0.313043046	0.075769181	0.875512361	0.336024629	0.793950015	-0.952114824	-0.023647905	0.099701463	0.780964553	0.52773276	0.150365202	0.102878598	0.821920669	0.37316354	0.887512431	0.790187521	Bacteria.Firmicutes.Clostridia.Clostridiales.Lachnospiraceae	SMYD4
384014	ENSG00000186532	rs7224977	0.038754003	0.042852946	0.133532132	0.16833792	0.542802709	-0.370099408	-0.177731849	0.103605886	0.257389682	0.179222988	0.117003832	0.074383835	0.056905515	0.024877248	0.998970432	0.998994847	Bacteria.Firmicutes.Erysipelotrichia.Erysipelotrichales.Erysipelotrichaceae.Erysipelatoclostridium	SMYD4
384015	ENSG00000186532	rs7224977	0.008278286	0.003898137	0.186440855	0.550199557	0.640190143	-0.459703851	-0.126590291	0.03648914	0.235143625	0.153658662	0.094819337	0.060760003	0.016401079	0.002474311	0.665444386	0.8806471	Bacteria.Fusobacteria.Fusobacteriia.Fusobacteriales.Fusobacteriaceae.Fusobacterium	SMYD4
384016	ENSG00000186532	rs7224977	0.020338015	0.015327503	0.782070795	0.864793791	0.752457566	-0.495984808	0.029601193	-0.011601026	0.316495671	0.199245724	0.106574102	0.067866003	0.05144775	0.016216617	0.998735039	0.999709092	Bacteria.Bacteroidetes.Bacteroidia.Bacteroidales.Prevotellaceae.Prevotella.9	SMYD4
384017	ENSG00000186532	rs7224977	0.005534941	0.005645674	0.550051902	0.867098032	0.684482155	-0.452579176	0.086519637	-0.015814628	0.238630648	0.158172121	0.144014966	0.094135408	0.01235291	0.003415146	0.753354283	0.979903684	Bacteria.Actinobacteria.Actinobacteria.Bifidobacteriales.Bifidobacteriaceae	SMYD4
384018	ENSG00000186532	rs7224977	0.032643977	0.014681666	0.745621066	0.644433035	0.76577978	-0.529641732	-0.065732373	0.056366527	0.350888833	0.211344845	0.201768881	0.121574602	0.08462239	0.015917891	0.947972896	0.978088518	Bacteria.Actinobacteria	SMYD4
384019	ENSG00000186532	rs7224977	0.008110927	0.006816109	0.993407052	0.661008932	0.714851487	-0.460913372	-0.001069746	0.035296779	0.261844174	0.164992297	0.128970664	0.080127511	0.018518593	0.005309263	0.863582797	0.994491973	Bacteria.Firmicutes.Clostridia.Clostridiales.Peptostreptococcaceae.Intestinibacter	SMYD4
384020	ENSG00000186532	rs7224977	0.00182477	0.025254243	0.13754318	0.700904733	0.954676897	-0.465114572	0.248256088	-0.042792092	0.293858932	0.203148361	0.165145563	0.110925285	0.01969783	0.034445547	0.998330087	0.999834196	Bacteria.Actinobacteria.Coriobacteriia.Coriobacteriales.Coriobacteriaceae.Collinsella	SMYD4
384021	ENSG00000186532	rs7224977	0.002834624	0.001853572	0.97309587	0.417057049	0.724466001	-0.493515007	0.003179349	-0.050910439	0.233610655	0.152151308	0.093913939	0.06233932	0.006595958	0.001338398	0.886258537	0.889897129	Bacteria.Proteobacteria.Gammaproteobacteria.Pasteurellales.Pasteurellaceae	SMYD4
384022	ENSG00000186532	rs7224977	0.048413577	0.032414333	0.779138669	0.719579374	0.779070385	-0.536813948	0.043316685	-0.035052859	0.387405192	0.245637452	0.153828733	0.097217663	0.121782139	0.03938118	0.922356997	0.931347259	Bacteria.Firmicutes.Clostridia.Clostridiales.Lachnospiraceae..Eubacterium..xylanophilum.group	SMYD4
384023	ENSG00000186532	rs7224977	0.009072748	0.005817766	0.794794461	0.922428654	0.686397695	-0.493242925	-0.032126586	-0.008115261	0.25529283	0.173032762	0.123022394	0.083022277	0.021935531	0.003414326	0.999989953	0.997349987	Bacteria.Firmicutes.Clostridia.Clostridiales.Christensenellaceae	SMYD4
384024	ENSG00000186532	rs7224977	0.304195464	0.126979216	0.545960632	0.748028481	0.451063323	-0.387801964	-0.098926089	0.03029799	0.435582074	0.250904505	0.162986481	0.093922206	0.365008625	0.119942885	0.996423631	0.972476884	Bacteria.Bacteroidetes.Bacteroidia.Bacteroidales.Prevotellaceae.Prevotella.7	SMYD4
384025	ENSG00000186532	rs7224977	0.420790772	0.238227825	0.979093622	0.771568986	0.669744809	-0.614593101	0.003991423	0.027540705	0.826737561	0.516374057	0.151737583	0.094473228	0.90140863	0.524369055	0.998912436	0.995383189	Bacteria.Bacteroidetes.Bacteroidia.Bacteroidales	SMYD4
384026	ENSG00000186532	rs7224977	0.004300625	0.015933655	0.197948327	0.604663507	1.009379056	-0.551517503	0.196018719	-0.050563626	0.341298208	0.222910409	0.15072424	0.097200006	0.036584588	0.023251565	0.998768023	0.993344858	Bacteria.Firmicutes.Clostridia.Clostridiales.Ruminococcaceae.Ruminococcaceae.NK4A214.group	SMYD4
384027	ENSG00000186532	rs7224977	0.115054795	0.0201078	0.501607146	0.75834351	0.501021278	-0.466999915	0.083769152	0.024685164	0.313736899	0.1960511	0.123978318	0.079903872	0.147734529	0.018074791	0.99514452	0.969189617	Bacteria.Firmicutes.Clostridia.Clostridiales.Ruminococcaceae.Subdoligranulum	SMYD4
384028	ENSG00000186532	rs7224977	0.056871995	0.023587357	0.90633496	0.779286578	0.662261251	-0.51499641	-0.016230155	-0.025166526	0.341680158	0.222221142	0.137409296	0.089434356	0.157749092	0.033966183	0.997152221	0.990360691	Bacteria.Firmicutes.Clostridia.Clostridiales.Family.XI	SMYD4
384029	ENSG00000186532	rs7224977	0.007071537	0.005540173	0.692995703	0.706158214	0.674340646	-0.457979458	-0.040943281	0.026056807	0.242551751	0.159683887	0.103254787	0.068813817	0.01725184	0.003715809	0.815846618	0.91286769	Bacteria.Firmicutes.Clostridia.Clostridiales.Lachnospiraceae.Lachnospira	SMYD4
384030	ENSG00000186532	rs7224977	0.007080025	0.005484821	0.145982194	0.189142917	0.657321174	-0.444621639	0.132799907	-0.081078244	0.236467147	0.15483323	0.090264812	0.061107516	0.01267207	0.003267835	0.934169653	0.990835033	Bacteria.Bacteroidetes.Bacteroidia.Bacteroidales.Porphyromonadaceae.Parabacteroides	SMYD4
384031	ENSG00000186532	rs7224977	0.209606695	0.192767201	0.392523619	0.288890851	0.456182464	-0.298230549	-0.1218211	0.093771927	0.360048254	0.226639878	0.141538541	0.087705893	0.229891746	0.095796429	0.974916192	0.954325757	Bacteria.Firmicutes.Clostridia.Clostridiales.Ruminococcaceae.Ruminococcus.1	SMYD4
384032	ENSG00000186532	rs7224977	0.045792734	0.03099457	0.805055891	0.796154753	0.641845963	-0.438198694	-0.030119888	0.020158832	0.315286615	0.198791902	0.12154754	0.077721386	0.075543829	0.024302266	0.998115183	0.994578227	Bacteria.Firmicutes.Clostridia.Clostridiales.Clostridiaceae.1	SMYD4
384033	ENSG00000186532	rs7224977	0.005535367	0.005647759	0.549623518	0.866236634	0.684507171	-0.452603288	0.086619767	-0.015920867	0.238641651	0.158187838	0.144026504	0.094151632	0.012381541	0.003415801	0.753865631	0.978204386	Bacteria.Actinobacteria.Actinobacteria.Bifidobacteriales.Bifidobacteriaceae.Bifidobacterium	SMYD4
384034	ENSG00000186532	rs7224977	0.02430953	0.035019065	0.881101848	0.543990959	0.669713755	-0.402283266	-0.025247751	0.064124237	0.290526637	0.186891429	0.168146837	0.10513074	0.063904407	0.030140091	0.897144956	0.994506574	Bacteria.Firmicutes.Clostridia.Clostridiales.Family.XIII	SMYD4
384035	ENSG00000186532	rs7224977	0.370825418	0.339396443	0.652502661	0.574681764	0.482358096	-0.312145234	0.084687889	-0.064718958	0.535314672	0.324364009	0.187219044	0.114754751	0.586417027	0.332548499	0.996108676	0.998901623	Bacteria.Firmicutes.Clostridia.Clostridiales.Lachnospiraceae..Ruminococcus..gnavus.group	SMYD4
384036	ENSG00000186532	rs7224977	0.041077222	0.02733018	0.890405702	0.940449246	0.662189875	-0.45836728	-0.016989192	0.005991507	0.317817657	0.203095484	0.122821912	0.079897064	0.074711654	0.020982154	0.99830237	0.997282036	Bacteria.Firmicutes.Clostridia.Clostridiales.Clostridiaceae.1.Clostridium.sensu.stricto.1	SMYD4
384037	ENSG00000186532	rs7224977	0.008228603	0.003892529	0.189974775	0.555286399	0.640786717	-0.459762994	-0.125657949	0.03604206	0.235171302	0.153652748	0.094887076	0.06079131	0.016368979	0.002397927	0.682387754	0.87724048	Bacteria.Fusobacteria.Fusobacteriia.Fusobacteriales	SMYD4
384038	ENSG00000186532	rs7224977	0.010421382	0.052121375	0.712508333	0.643118302	0.697524697	-0.365332641	0.077786495	0.065336769	0.264523247	0.184710369	0.210188699	0.140363523	0.033582273	0.040183097	0.915499851	0.994989321	Bacteria.Actinobacteria.Coriobacteriia.Coriobacteriales	SMYD4
384039	ENSG00000186532	rs7224977	0.04471001	0.029122087	0.816245322	0.996503982	0.650124023	-0.48357588	-0.037883978	0.000467632	0.317700965	0.216805714	0.162378418	0.106322287	0.10783529	0.038325943	0.963485106	0.98444283	Bacteria.Firmicutes.Bacilli.Lactobacillales.Carnobacteriaceae.Granulicatella	SMYD4
384040	ENSG00000186532	rs7224977	0.010511404	0.005945395	0.956483184	0.954899658	0.68709218	-0.467703507	-0.005550473	0.003683726	0.260886794	0.164521953	0.101332225	0.064888206	0.017212886	0.004628805	0.99994518	0.999865593	Bacteria.Bacteroidetes.Bacteroidia.Bacteroidales.Prevotellaceae	SMYD4
384041	ENSG00000186532	rs7224977	0.057091445	0.02395063	0.461780014	0.615497679	0.562399939	-0.425572166	-0.093421225	0.039119204	0.290422619	0.184130352	0.126204082	0.077520173	0.137608472	0.030020026	0.999814869	0.94190016	Bacteria.Actinobacteria.Actinobacteria.Corynebacteriales.Corynebacteriaceae	SMYD4
384042	ENSG00000186532	rs7224977	0.023673745	0.015977439	0.434947383	0.379704296	0.963405056	-0.664240776	0.115934455	-0.083437781	0.415977383	0.268587076	0.147585465	0.094346616	0.115271588	0.035281635	0.984987993	0.971423926	Bacteria.Proteobacteria.Deltaproteobacteria.Desulfovibrionales.Desulfovibrionaceae.Desulfovibrio	SMYD4
384043	ENSG00000186532	rs7224977	0.004451838	0.003252729	0.784833287	0.500892108	0.712931048	-0.480783351	0.029101784	-0.046704355	0.242051768	0.157417343	0.106156678	0.069006647	0.009401155	0.002078359	0.998880039	0.96820766	Bacteria.Proteobacteria.Deltaproteobacteria.Desulfovibrionales.Desulfovibrionaceae.Bilophila	SMYD4
384044	ENSG00000186532	rs7224977	0.004961308	0.003527699	0.523953169	0.370638695	0.703708321	-0.472981753	0.062779054	-0.055787026	0.242055818	0.156291316	0.097989162	0.061887402	0.010598858	0.002880838	0.973523722	0.971735756	Bacteria.Proteobacteria.Betaproteobacteria.Burkholderiales.Alcaligenaceae.Parasutterella	SMYD4
384045	ENSG00000186532	rs7224977	0.007140388	0.004698108	0.788720792	0.941163095	0.675235603	-0.460952458	0.036057335	-0.006409112	0.243181829	0.157512703	0.134010911	0.086504748	0.012544983	0.003326358	0.99766152	0.961528557	Bacteria.Firmicutes.Clostridia.Clostridiales.Lachnospiraceae.Coprococcus.1	SMYD4
384046	ENSG00000186532	rs7224977	0.004723922	0.003429417	0.743725571	0.706483054	0.700799613	-0.48095276	-0.038259132	0.03052441	0.239629212	0.158415574	0.116537774	0.080706039	0.012735521	0.002362964	0.901253593	0.994187352	Bacteria.Firmicutes.Clostridia.Clostridiales.Lachnospiraceae..Eubacterium..hallii.group	SMYD4
384047	ENSG00000186532	rs7224977	0.053524517	0.067245334	0.702899131	0.645601157	0.609948309	-0.399492824	0.049366856	-0.03927854	0.310271174	0.214702934	0.128871732	0.085018616	0.104312473	0.057674488	0.938420973	0.906236703	Bacteria.Firmicutes.Negativicutes.Selenomonadales.Veillonellaceae	SMYD4
384048	ENSG00000186532	rs7224977	0.018969378	0.019235037	0.976206311	0.826574767	0.702614332	-0.447850526	0.004200808	0.019547404	0.292108337	0.186621747	0.14031376	0.088864624	0.063450348	0.02265166	0.99846362	0.994553009	Bacteria.Firmicutes.Clostridia.Clostridiales.Ruminococcaceae.Ruminiclostridium.9	SMYD4
384049	ENSG00000186532	rs7224977	0.089754399	0.021041933	0.515490946	0.982547982	0.544061926	-0.476471226	-0.087202055	-0.001838882	0.315948736	0.201571328	0.133370486	0.083746727	0.155033257	0.034184324	0.998201428	0.99782309	Bacteria.Firmicutes.Bacilli.Bacillales.Staphylococcaceae.Staphylococcus	SMYD4
384050	ENSG00000186532	rs7224977	0.002901165	0.01587373	0.134010191	0.413847843	0.978511395	-0.554527317	0.270588135	-0.099520655	0.316334869	0.223993459	0.178355641	0.121022162	0.021567143	0.01853638	0.999550585	0.949085127	Bacteria.Firmicutes.Clostridia.Clostridiales.Lachnospiraceae.Lachnospiraceae.ND3007.group	SMYD4
384051	ENSG00000186532	rs7224977	0.371438981	0.109173326	0.135846058	0.534160667	0.301120986	-0.340666962	-0.188658256	0.049926057	0.334611636	0.209788805	0.124948875	0.079888482	0.320425807	0.063089581	0.970727297	0.997803387	Bacteria.Actinobacteria.Actinobacteria.Micrococcales	SMYD4
384052	ENSG00000186532	rs7224977	0.018519352	0.013128005	0.47418941	0.490219787	0.897188607	-0.591142028	0.112676921	-0.066985266	0.371526117	0.2318907	0.156539185	0.096543332	0.073987581	0.02724136	0.966546108	0.936107457	Bacteria.Firmicutes.Clostridia.Clostridiales.Ruminococcaceae.Ruminiclostridium.6	SMYD4
384053	ENSG00000186532	rs7224977	0.094633667	0.043033951	0.790531646	0.9662026	0.612137264	-0.460475546	-0.041968554	0.00411445	0.360969337	0.223188306	0.157362385	0.096736566	0.212032648	0.051827901	0.99946547	0.97213975	Bacteria.Firmicutes.Erysipelotrichia.Erysipelotrichales.Erysipelotrichaceae..Clostridium..innocuum.group	SMYD4
384054	ENSG00000186532	rs7224977	0.590456543	0.233375761	0.082309154	0.308785327	0.192794541	-0.269532696	-0.230251625	0.08620123	0.356489654	0.224099746	0.130506143	0.084042702	0.539432286	0.159370111	0.999028109	0.997798285	Bacteria.Actinobacteria.Actinobacteria.Micrococcales.Micrococcaceae	SMYD4
384055	ENSG00000186567	rs2289494	0.121286948	0.067295815	0.549950998	0.386460549	0.998532643	-0.693409868	-0.070486114	0.060580672	0.636164044	0.372735862	0.117296851	0.069486633	0.693328646	0.301413213	0.99911693	0.98634337	Bacteria.Bacteroidetes.Bacteroidia.Bacteroidales.Bacteroidaceae.Bacteroides	CEACAM19
384056	ENSG00000186567	rs2289494	0.901995064	0.450423288	0.038536037	0.113810484	0.045461626	-0.157567625	-0.339690909	0.143884838	0.367765086	0.207538445	0.160890449	0.089785138	0.63951449	0.271384175	0.477108634	0.784310129	Bacteria.Firmicutes.Erysipelotrichia.Erysipelotrichales.Erysipelotrichaceae.Faecalitalea	CEACAM19
384057	ENSG00000186567	rs2289494	0.170438963	0.045364654	0.855746421	0.635742792	0.611490572	-0.532163441	-0.03174243	-0.047431983	0.441219031	0.260875544	0.173927033	0.099675539	0.394777442	0.094634635	0.998986731	0.998377846	Bacteria.Firmicutes.Clostridia.Clostridiales.Family.XI.Anaerococcus	CEACAM19
384058	ENSG00000186567	rs2289494	0.027147272	0.01589259	0.229933471	0.193237736	1.215808525	-0.724854156	0.281789728	-0.171792034	0.538042094	0.292849516	0.232550216	0.130692975	0.138239247	0.042206671	0.891522043	0.91571877	Bacteria.Firmicutes.Clostridia.Clostridiales.Ruminococcaceae.Anaerotruncus	CEACAM19
384059	ENSG00000186567	rs2289494	0.027138624	0.042125879	0.368709516	0.426699914	0.97376326	-0.581144761	-0.146486977	0.083510336	0.430902555	0.28040388	0.16184784	0.104414913	0.336387593	0.169221536	0.99967607	0.999141757	Bacteria.Firmicutes.Negativicutes.Selenomonadales	CEACAM19
384060	ENSG00000186567	rs2289494	0.002184445	0.001881339	0.088073877	0.078928984	1.024131146	-0.636858473	-0.236302157	0.151821864	0.321148094	0.196642638	0.136489675	0.085075349	0.013785601	0.00331159	0.993501001	0.777270929	Bacteria.Firmicutes.Erysipelotrichia.Erysipelotrichales	CEACAM19
384061	ENSG00000186567	rs2289494	0.020944048	0.018525554	0.011504322	0.027095537	0.568814586	-0.35310316	-0.272954165	0.140360984	0.240446213	0.1462282	0.104998676	0.062093412	0.034886065	0.010763617	0.298333443	0.703907197	Bacteria.Firmicutes.Negativicutes.Selenomonadales.Acidaminococcaceae.Phascolarctobacterium	CEACAM19
384062	ENSG00000186567	rs2289494	0.023165728	0.0164613	0.601705241	0.644333677	0.774322483	-0.457959134	0.070467277	-0.034453179	0.333064038	0.186056448	0.1343577	0.074288285	0.033682707	0.00967258	0.99894297	0.998882343	Bacteria.Verrucomicrobia.Verrucomicrobiae.Verrucomicrobiales.Verrucomicrobiaceae.Akkermansia	CEACAM19
384063	ENSG00000186567	rs2289494	0.17088673	0.176565863	0.467649357	0.311064226	0.483448933	-0.271609715	0.089121516	-0.070564361	0.349201703	0.198831225	0.121995066	0.069124766	0.179799745	0.08555545	0.998302481	0.99762474	Bacteria.Proteobacteria.Gammaproteobacteria.Enterobacteriales.Enterobacteriaceae.Escherichia.Shigella	CEACAM19
384064	ENSG00000186567	rs2289494	0.001920601	0.001997524	0.097610891	0.246055976	0.921239926	-0.530550791	0.227984066	-0.093052388	0.285053374	0.164829778	0.135674084	0.079505987	0.006128649	0.001409209	0.52209795	0.869357444	Bacteria.Firmicutes.Clostridia.Clostridiales.Peptostreptococcaceae	CEACAM19
384065	ENSG00000186567	rs2289494	0.012240343	0.012343945	0.681142598	0.915819402	0.638976782	-0.379831271	-0.058024345	0.009102615	0.248048584	0.147633473	0.140586894	0.085787229	0.019954442	0.006420156	0.997048205	0.999513539	Bacteria.Firmicutes.Clostridia.Clostridiales.Lachnospiraceae.Dorea	CEACAM19
384066	ENSG00000186567	rs2289494	0.577516867	0.142950715	0.001641127	0.038659399	0.151711749	-0.246821878	-0.318137442	0.125367843	0.271014882	0.166483548	0.096883631	0.059417898	0.445542762	0.170739081	0.132414158	0.528746219	Bacteria.Firmicutes.Erysipelotrichia.Erysipelotrichales.Erysipelotrichaceae.Holdemanella	CEACAM19
384067	ENSG00000186567	rs2289494	0.072364025	0.068009135	0.952613007	0.955655211	0.639983466	-0.389936596	-0.008326992	0.004571528	0.350471221	0.210165938	0.139592682	0.081900208	0.178850157	0.078827057	0.999586829	0.996426659	Bacteria.Firmicutes.Negativicutes.Selenomonadales.Veillonellaceae.Megasphaera	CEACAM19
384068	ENSG00000186567	rs2289494	0.056108155	0.044078688	0.616277205	0.622085198	0.828795063	-0.491437368	-0.09985913	0.054117892	0.426241939	0.239420225	0.198323197	0.109279118	0.189967043	0.07159103	0.997570438	0.982567127	Bacteria.Firmicutes.Clostridia.Clostridiales.Lachnospiraceae.Lachnospiraceae.UCG.008	CEACAM19
384069	ENSG00000186567	rs2289494	0.005196128	0.004293382	0.252815651	0.242124444	0.808765843	-0.491028536	0.185210761	-0.108823042	0.279768636	0.165996863	0.160547142	0.092200868	0.016651986	0.004588109	0.998173674	0.991886968	Bacteria.Firmicutes.Bacilli.Bacillales	CEACAM19
384070	ENSG00000186567	rs2289494	0.008356136	0.006682739	0.393156163	0.374127353	0.677956421	-0.418174683	0.088789542	-0.054408242	0.2493311	0.149310765	0.103299381	0.06080257	0.016477319	0.003737327	0.748918124	0.8806471	Bacteria.Fusobacteria.Fusobacteriia.Fusobacteriales.Fusobacteriaceae.Fusobacterium	CEACAM19
384071	ENSG00000186567	rs2289494	0.165122906	0.054818096	0.432028887	0.192224387	1.434744668	-1.167794149	-0.141432447	0.137360026	1.022182268	0.597331817	0.178900245	0.104257587	0.987348183	0.460024592	0.996576058	0.757820762	Bacteria.Firmicutes.Clostridia.Clostridiales	CEACAM19
384072	ENSG00000186567	rs2289494	0.357809012	0.243694874	0.316789126	0.319468151	0.359252396	-0.246090399	-0.176722802	0.096540208	0.38795288	0.2092047	0.175193736	0.096240247	0.3047197	0.113412206	0.974916192	0.954325757	Bacteria.Firmicutes.Clostridia.Clostridiales.Ruminococcaceae.Ruminococcus.1	CEACAM19
384073	ENSG00000186567	rs2289494	0.008096654	0.007799155	0.021631219	0.035248982	0.654967858	-0.393229478	0.249905743	-0.134202634	0.239852413	0.14328165	0.10622345	0.062428616	0.014208144	0.005576806	0.996033175	0.929840174	Bacteria.Firmicutes.Clostridia.Clostridiales.Lachnospiraceae.Lachnospiraceae.NK4A136.group	CEACAM19
384074	ENSG00000186567	rs2289494	0.074839668	0.036342839	0.010630583	0.016845346	0.453181619	-0.307958121	0.35600027	-0.186704991	0.250368657	0.144135228	0.135390276	0.076133556	0.088940255	0.021729295	0.31409969	0.718585652	Bacteria.Actinobacteria.Actinobacteria	CEACAM19
384075	ENSG00000186567	rs2289494	0.024199845	0.016779592	0.60822208	0.543788502	0.758978991	-0.46686311	-0.056849223	0.041543093	0.328986423	0.190255558	0.110370954	0.068074967	0.049674732	0.015066271	0.999507593	0.935584968	Bacteria.Firmicutes.Clostridia.Clostridiales.Lachnospiraceae.Lachnoclostridium	CEACAM19
384076	ENSG00000186567	rs2289494	0.206542548	0.144746624	0.245078844	0.274787671	0.410837391	-0.271415322	-0.198759296	0.105584317	0.322055262	0.183907787	0.169469535	0.095876739	0.197084825	0.073313166	0.78566396	0.968165143	Bacteria.Firmicutes.Clostridia.Clostridiales.Ruminococcaceae..Eubacterium..coprostanoligenes.group	CEACAM19
384077	ENSG00000186567	rs2289494	0.148640709	0.07257668	0.383105043	0.219550006	1.572699489	-1.194540539	-0.161559929	0.138004018	1.07613276	0.65466016	0.183999779	0.111338509	0.999415694	0.645675442	0.990344402	0.933994762	Bacteria.Firmicutes	CEACAM19
384078	ENSG00000186567	rs2289494	0.72594353	0.921777974	0.626159969	0.301356773	0.28608365	0.047514335	0.082632318	-0.107149841	0.812687591	0.482033508	0.168833744	0.102861651	0.806070867	0.766952325	0.921846173	0.99665811	Bacteria.Proteobacteria	CEACAM19
384079	ENSG00000186567	rs2289494	0.025710747	0.02521479	0.594667156	0.703757363	0.609617478	-0.382539027	-0.073126408	0.032215359	0.267123168	0.167034903	0.1367664	0.08435397	0.062178325	0.018916464	0.798779158	0.996716587	Bacteria.Bacteroidetes.Bacteroidia.Bacteroidales.Porphyromonadaceae.Odoribacter	CEACAM19
384080	ENSG00000186567	rs2289494	0.274453544	0.315438667	0.234578836	0.199868808	0.374879699	-0.208534305	-0.20726921	0.13856056	0.340173638	0.206149488	0.172780202	0.107005416	0.317398002	0.161843693	0.999274386	0.998480911	Bacteria.Firmicutes.Clostridia.Clostridiales.Ruminococcaceae.Ruminococcaceae.UCG.013	CEACAM19
384081	ENSG00000186567	rs2289494	0.036290712	0.025347604	0.420021167	0.396053293	0.945476364	-0.567943576	0.16566977	-0.101137073	0.442388492	0.248225552	0.204163799	0.118392	0.109976496	0.034881267	0.87062763	0.978883571	Bacteria.Firmicutes.Clostridia.Clostridiales.Family.XIII.Family.XIII.AD3011.group	CEACAM19
384082	ENSG00000186567	rs2289494	0.007803127	0.00540217	0.492210862	0.386005589	0.707858203	-0.443637447	-0.075422292	0.056946399	0.257940954	0.154200219	0.109205678	0.065255191	0.018743067	0.004548097	0.997466038	0.994193156	Bacteria.Bacteroidetes.Bacteroidia.Bacteroidales.Rikenellaceae	CEACAM19
384083	ENSG00000186567	rs2289494	0.018911708	0.017643388	0.10222891	0.136360914	0.593864184	-0.36276375	-0.272321258	0.153165598	0.246771595	0.149035325	0.164327751	0.101577714	0.038332038	0.012611651	0.699439699	0.678686185	Bacteria.Firmicutes.Clostridia.Clostridiales.Ruminococcaceae.Butyricicoccus	CEACAM19
384084	ENSG00000186567	rs2289494	0.05681052	0.055973322	0.920549762	0.850905144	0.635085405	-0.374857928	-0.011331175	0.012659943	0.327575789	0.192677356	0.113171935	0.067089477	0.119103972	0.051145671	0.999614985	0.99936283	Bacteria.Firmicutes.Clostridia.Clostridiales.Lachnospiraceae.Tyzzerella.4	CEACAM19
384085	ENSG00000186567	rs2289494	0.017664342	0.01809695	0.720852647	0.664741305	0.626807017	-0.374897272	0.06302536	-0.044050905	0.257562673	0.154658632	0.175631434	0.101189055	0.030514194	0.009307265	0.734117565	0.955303348	Bacteria.Firmicutes.Bacilli.Lactobacillales.Streptococcaceae	CEACAM19
384086	ENSG00000186567	rs2289494	0.016966895	0.016349403	0.733745559	0.685098975	0.629861516	-0.378423909	0.05997278	-0.04113966	0.257138278	0.153576426	0.175570086	0.101003512	0.029921298	0.009256581	0.73070163	0.921307549	Bacteria.Firmicutes.Bacilli.Lactobacillales.Streptococcaceae.Streptococcus	CEACAM19
384087	ENSG00000186567	rs2289494	0.008068049	0.003942131	0.076424992	0.292114416	0.656797444	-0.444516411	-0.14987718	0.05569137	0.240407898	0.148776107	0.083263388	0.052440974	0.024977205	0.005974828	0.754340137	0.749370767	Bacteria.Firmicutes.Clostridia.Clostridiales.Lachnospiraceae.Tyzzerella	CEACAM19
384088	ENSG00000186567	rs2289494	0.029536045	0.020483771	0.205546151	0.337566663	0.567729931	-0.359944885	-0.165634917	0.073401656	0.255210935	0.151581368	0.12955274	0.075984527	0.044243689	0.010054117	0.627194424	0.881568029	Bacteria.Firmicutes.Clostridia.Clostridiales.Lachnospiraceae.Lachnospira	CEACAM19
384089	ENSG00000186567	rs2289494	0.002115538	0.001872588	0.06923565	0.087187694	1.125080137	-0.647855666	0.294055948	-0.156878835	0.351623861	0.199942939	0.159210402	0.09035555	0.013261801	0.003221694	0.833321003	0.906546295	Bacteria.Firmicutes.Clostridia.Clostridiales.Ruminococcaceae.Ruminococcaceae.UCG.003	CEACAM19
384090	ENSG00000186567	rs2289494	0.022978332	0.026906894	0.939037216	0.910280696	0.643466992	-0.386975487	-0.008428884	0.007679335	0.276385435	0.170972713	0.109791178	0.067888067	0.049236571	0.020309275	0.999305535	0.994727898	Bacteria.Proteobacteria.Gammaproteobacteria.Pseudomonadales.Pseudomonadaceae.Pseudomonas	CEACAM19
384091	ENSG00000186567	rs2289494	0.003819898	0.003087503	0.048727621	0.113084533	0.730485408	-0.452036689	0.241236367	-0.116015687	0.243595949	0.1471452	0.120131204	0.072246303	0.010634482	0.002732445	0.842610887	0.786135001	Bacteria.Firmicutes.Clostridia.Clostridiales.Lachnospiraceaencultured	CEACAM19
384092	ENSG00000186567	rs2289494	0.013335309	0.011566009	0.97322732	0.916979582	0.653228872	-0.393954973	-0.005645933	0.010354013	0.25685235	0.151663004	0.16759289	0.098949805	0.023290971	0.00528501	0.877244113	0.999116829	Bacteria.Firmicutes.Clostridia.Clostridiales.Ruminococcaceaencultured	CEACAM19
384093	ENSG00000186567	rs2289494	0.010152169	0.011759618	0.300326595	0.259317622	0.656604654	-0.386192152	-0.091568144	0.060097915	0.248080927	0.149036113	0.087714866	0.052819397	0.021064119	0.006576566	0.64283497	0.824514589	Bacteria.Proteobacteria.Betaproteobacteria.Burkholderiales.Alcaligenaceae.Sutterella	CEACAM19
384094	ENSG00000186567	rs2289494	0.160226671	0.061465681	0.744635764	0.438903251	0.815900856	-0.638560982	-0.040236751	0.055816803	0.574455891	0.33563719	0.12301471	0.071673772	0.702586782	0.317509854	0.956359196	0.930754062	Bacteria.Firmicutes.Clostridia.Clostridiales.Ruminococcaceae	CEACAM19
384095	ENSG00000186567	rs2289494	0.00780168	0.005398305	0.491953913	0.385603261	0.707858326	-0.443645219	-0.075469759	0.057005846	0.257934614	0.154189274	0.109209336	0.065267697	0.018739055	0.004591039	0.997528932	0.993985312	Bacteria.Bacteroidetes.Bacteroidia.Bacteroidales.Rikenellaceae.Alistipes	CEACAM19
384096	ENSG00000186567	rs2289494	0.122198665	0.071809732	0.544327515	0.375235273	1.01893391	-0.731830185	-0.071672794	0.064804777	0.650780132	0.399970019	0.117605026	0.072590154	0.847577404	0.351739194	0.998947111	0.981145089	Bacteria.Bacteroidetes	CEACAM19
384097	ENSG00000186567	rs2289494	0.009572377	0.011141979	0.163081042	0.191203189	1.163630459	-0.695456953	-0.180296377	0.105399998	0.436025114	0.266283855	0.1278223	0.079813535	0.143827647	0.055941442	0.996108676	0.955067894	Bacteria.Firmicutes.Clostridia.Clostridiales.Lachnospiraceae..Ruminococcus..gnavus.group	CEACAM19
384098	ENSG00000186567	rs2289494	0.08778099	0.041712374	0.765362583	0.582821981	0.729515309	-0.476864059	0.051838173	-0.052860294	0.420975586	0.2296097	0.172978084	0.095763752	0.160387523	0.048531671	0.879735907	0.910167338	Bacteria.Firmicutes.Clostridia.Clostridiales.Ruminococcaceae.Ruminococcaceae.UCG.014	CEACAM19
384099	ENSG00000186567	rs2289494	0.128998785	0.07883824	0.302221392	0.423472784	0.467184215	-0.314772281	-0.178082644	0.078358417	0.303897793	0.176332009	0.171264212	0.097289561	0.12624659	0.028950317	0.90411907	0.909411107	Bacteria.Firmicutes.Clostridia.Clostridiales.Lachnospiraceae..Eubacterium..eligens.group	CEACAM19
384100	ENSG00000186567	rs2289494	0.000926923	0.000810702	0.009003535	0.016950771	0.872280296	-0.526194915	0.367932477	-0.190070392	0.251498782	0.149878697	0.136701151	0.07758357	0.003405946	0.000764359	0.25102842	0.829237422	Bacteria.Actinobacteria.Actinobacteria.Bifidobacteriales.Bifidobacteriaceae	CEACAM19
384101	ENSG00000186567	rs2289494	0.003405853	0.007303964	0.122469277	0.334218883	1.023513671	-0.538424089	0.241696609	-0.084847288	0.33686027	0.19448767	0.154482427	0.087222255	0.016193816	0.008117693	0.784523155	0.924960833	Bacteria.Firmicutes.Clostridia.Clostridiales.Ruminococcaceae.Ruminococcus.2	CEACAM19
384102	ENSG00000186567	rs2289494	0.144740122	0.170935861	0.722329072	0.636519178	0.55151419	-0.31418361	-0.052990859	0.042708582	0.373693294	0.226965506	0.148488664	0.089956625	0.284243618	0.130672615	0.999028109	0.997798285	Bacteria.Actinobacteria.Actinobacteria.Micrococcales.Micrococcaceae	CEACAM19
384103	ENSG00000186567	rs2289494	0.010692943	0.008382803	0.641810081	0.520038253	0.654881362	-0.399358762	-0.071473475	0.061130405	0.249266366	0.146935091	0.152943269	0.094519729	0.018950623	0.003960312	0.998239218	0.980428903	Bacteria.Firmicutes.Clostridia.Clostridiales.Ruminococcaceae.Flavonifractor	CEACAM19
384104	ENSG00000186567	rs2289494	0.00302601	0.001761046	0.065996531	0.040857804	1.343493331	-0.869537609	-0.229159196	0.15370455	0.436352656	0.266688811	0.122580664	0.073687736	0.073660798	0.020831479	0.726849035	0.890273479	Bacteria.Firmicutes.Clostridia.Clostridiales.Lachnospiraceae..Eubacterium..rectale.group	CEACAM19
384105	ENSG00000186567	rs2289494	0.004338032	0.003620593	0.18106954	0.283885625	0.743671395	-0.446486241	0.149658824	-0.068390209	0.251713227	0.147974946	0.110714765	0.063299406	0.008386	0.002435723	0.937508231	0.922056055	Bacteria.Firmicutes.Negativicutes.Selenomonadales.Veillonellaceae.Dialister	CEACAM19
384106	ENSG00000186567	rs2289494	0.014260858	0.011659722	0.024618315	0.016401929	0.602465847	-0.366844935	0.218691059	-0.140784575	0.239327849	0.141393002	0.09508302	0.057164042	0.019691977	0.005542312	0.553321634	0.69167891	Bacteria.Proteobacteria.Gammaproteobacteria.Pasteurellales.Pasteurellaceae.Haemophilus	CEACAM19
384107	ENSG00000186567	rs2289494	0.004576586	0.003725823	0.204073132	0.268272377	0.868287533	-0.502005143	-0.127708059	0.064734426	0.295772076	0.16692331	0.099559542	0.057981724	0.017124692	0.005518724	0.943988959	0.869453284	Bacteria.Proteobacteria.Betaproteobacteria.Burkholderiales.Alcaligenaceae	CEACAM19
384108	ENSG00000186567	rs2289494	0.01575606	0.012575026	0.370568665	0.469311848	0.62035215	-0.387624635	-0.104521031	0.051063345	0.250288369	0.15107865	0.115933455	0.070161497	0.033184514	0.010334595	0.998970432	0.998994847	Bacteria.Firmicutes.Erysipelotrichia.Erysipelotrichales.Erysipelotrichaceae.Erysipelatoclostridium	CEACAM19
384109	ENSG00000186567	rs2289494	0.034211326	0.041282655	0.916128824	0.98207059	0.668176881	-0.393721701	0.026688485	-0.003296748	0.308988938	0.189164331	0.252456024	0.146142802	0.074085267	0.034964228	0.963893379	0.991286118	Bacteria.Actinobacteria.Coriobacteriia.Coriobacteriales.Coriobacteriaceae	CEACAM19
384110	ENSG00000186567	rs2289494	0.065267361	0.038563232	0.924709894	0.904383765	0.633241976	-0.412463072	-0.01216178	-0.008723529	0.337792574	0.195386361	0.128201606	0.07234163	0.101195841	0.030188724	0.998735039	0.999709092	Bacteria.Bacteroidetes.Bacteroidia.Bacteroidales.Prevotellaceae.Prevotella.9	CEACAM19
384111	ENSG00000186567	rs2289494	0.011728625	0.009605354	0.029405168	0.074457038	0.623148889	-0.384579332	-0.223830764	0.110496907	0.240387511	0.144175398	0.100534345	0.060963733	0.019897884	0.005919379	0.407985107	0.870569959	Bacteria.Firmicutes.Negativicutes.Selenomonadales.Acidaminococcaceae	CEACAM19
384112	ENSG00000186567	rs2289494	0.081534664	0.044807925	0.947330796	0.840342492	0.631449408	-0.420984812	0.01118341	0.019690689	0.356977453	0.205822988	0.168651251	0.097357585	0.142462301	0.042965804	0.998793879	0.998376616	Bacteria.Firmicutes.Clostridia.Clostridiales.Lachnospiraceae.Blautia	CEACAM19
384113	ENSG00000186567	rs2289494	0.006931927	0.003760552	0.340122802	0.237417102	0.77539088	-0.487370997	0.116255981	-0.080313323	0.27817365	0.162230611	0.12098987	0.067360608	0.024971165	0.005306404	0.99830237	0.997282036	Bacteria.Firmicutes.Clostridia.Clostridiales.Clostridiaceae.1.Clostridium.sensu.stricto.1	CEACAM19
384114	ENSG00000186567	rs2289494	0.017860275	0.006629476	0.723605187	0.397625025	0.731881399	-0.50810574	-0.046669418	0.065500779	0.301279305	0.181233678	0.131405394	0.076932896	0.051824628	0.008328775	0.997094015	0.969189617	Bacteria.Firmicutes.Clostridia.Clostridiales.Ruminococcaceae.Subdoligranulum	CEACAM19
384115	ENSG00000186567	rs2289494	0.004911631	0.00339951	0.109089789	0.077343245	0.713950589	-0.443300221	-0.298727531	0.197732236	0.24527883	0.145868803	0.18391752	0.110199468	0.008155745	0.002121249	0.856563419	0.956901174	Bacteria.Firmicutes.Clostridia.Clostridiales.Ruminococcaceae.Ruminiclostridium.5	CEACAM19
384116	ENSG00000186567	rs2289494	0.007884408	0.006406576	0.157402326	0.21373816	1.149570079	-0.649163192	0.292003015	-0.147528545	0.419479856	0.230531303	0.204182063	0.117509443	0.031317023	0.009470756	0.724007774	0.987554159	Bacteria.Firmicutes.Clostridia.Clostridiales.Family.XIII	CEACAM19
384117	ENSG00000186567	rs2289494	0.000434971	0.000365841	0.015107653	0.019078113	1.147159386	-0.663061351	0.358124841	-0.196362446	0.309661485	0.176466809	0.143540524	0.081714065	0.002580336	0.000422544	0.999417824	0.876528056	Bacteria.Firmicutes.Clostridia.Clostridiales.Christensenellaceae.Christensenellaceae.R.7.group	CEACAM19
384118	ENSG00000186567	rs2289494	0.017070529	0.012211923	0.92894906	0.844931362	0.656499327	-0.399777078	-0.012636196	0.015678208	0.268275747	0.155138702	0.141173518	0.079843989	0.023366838	0.005531872	0.997501135	0.99835739	Bacteria.Firmicutes.Clostridia.Clostridiales.Ruminococcaceae.Ruminococcaceae.UCG.002	CEACAM19
384119	ENSG00000186567	rs2289494	0.020280585	0.019885989	0.787757275	0.752184488	0.629202965	-0.378610673	-0.032350364	0.022777934	0.264526565	0.158648477	0.119674144	0.07183677	0.036878094	0.012412142	0.999550314	0.996901429	Bacteria.Proteobacteria.Gammaproteobacteria.Pseudomonadales	CEACAM19
384120	ENSG00000186567	rs2289494	0.001868514	0.001717175	0.077985638	0.073169882	1.014751833	-0.632387649	-0.236951126	0.152117005	0.313105754	0.193461157	0.132349747	0.083543815	0.011101699	0.002532953	0.999513786	0.797289232	Bacteria.Firmicutes.Erysipelotrichia.Erysipelotrichales.Erysipelotrichaceae	CEACAM19
384121	ENSG00000186567	rs2289494	0.07509172	0.060448282	0.828127053	0.799229043	0.725317874	-0.444798492	0.041645556	-0.027204867	0.401071034	0.232849116	0.191063264	0.10652985	0.145530084	0.058485433	0.988161388	0.958055178	Bacteria.Firmicutes.Bacilli.Lactobacillales.Carnobacteriaceae	CEACAM19
384122	ENSG00000186567	rs2289494	0.120752801	0.068844857	0.40153718	0.539199058	0.483612473	-0.321458791	0.120901562	-0.050274882	0.307658564	0.173796223	0.143192924	0.081450891	0.102296276	0.036442071	0.869459173	0.996677764	Bacteria.Bacteroidetes.Bacteroidia.Bacteroidales.Porphyromonadaceae	CEACAM19
384123	ENSG00000186567	rs2289494	0.023376799	0.024308277	0.791352986	0.724414607	0.624231772	-0.371262375	0.049062005	-0.03720331	0.268931974	0.161054811	0.184701292	0.105073119	0.045592964	0.014606319	0.682161834	0.910444892	Bacteria.Firmicutes.Bacilli.Lactobacillales	CEACAM19
384124	ENSG00000186567	rs2289494	0.015602631	0.010953292	0.374877975	0.520813558	0.617321037	-0.383140219	0.11080783	-0.045890556	0.248681904	0.146339229	0.124026436	0.07108833	0.021500563	0.005437835	0.934169653	0.990835033	Bacteria.Bacteroidetes.Bacteroidia.Bacteroidales.Porphyromonadaceae.Parabacteroides	CEACAM19
384125	ENSG00000186567	rs2289494	0.13259391	0.120385589	0.538967071	0.639673589	0.520427826	-0.339765919	-0.123974795	0.056572514	0.341764239	0.215930398	0.200737816	0.12028395	0.217960421	0.090677964	0.998330087	0.999834196	Bacteria.Actinobacteria.Coriobacteriia.Coriobacteriales.Coriobacteriaceae.Collinsella	CEACAM19
384126	ENSG00000186567	rs2289494	0.000485714	0.000289243	0.01186168	0.007628673	1.028113502	-0.618643094	-0.291147334	0.183959524	0.280091145	0.161586684	0.112499794	0.066832588	0.003073573	0.000551892	0.641477278	0.471802362	Bacteria.Firmicutes.Clostridia.Clostridiales.Lachnospiraceae.Roseburia	CEACAM19
384127	ENSG00000186567	rs2289494	0.008382784	0.006711089	0.389457616	0.372423791	0.677538976	-0.417802592	0.0895455	-0.0546233	0.249285179	0.149259549	0.103364043	0.060824392	0.016601903	0.003630402	0.759095159	0.87724048	Bacteria.Fusobacteria.Fusobacteriia.Fusobacteriales	CEACAM19
384128	ENSG00000186567	rs2289494	0.313588817	0.298996354	0.282069447	0.208530941	0.369485013	-0.217700851	0.104370699	-0.070991739	0.363855219	0.207961856	0.09623462	0.055897391	0.30322338	0.134585498	0.934902435	0.965530807	Bacteria.Proteobacteria.Gammaproteobacteria.Enterobacteriales.Enterobacteriaceae	CEACAM19
384129	ENSG00000186567	rs2289494	0.0149975	0.012672141	0.022207797	0.014867518	0.59735809	-0.362247905	0.222390367	-0.143981423	0.23915504	0.141350044	0.094957539	0.057565635	0.02062899	0.005760307	0.550700406	0.657057038	Bacteria.Proteobacteria.Gammaproteobacteria.Pasteurellales.Pasteurellaceae	CEACAM19
384130	ENSG00000186567	rs2289494	0.014397392	0.002463433	0.34250758	0.092709511	0.969526255	-0.747103105	0.140246387	-0.151936273	0.3857068	0.237277445	0.146684921	0.089059765	0.104791638	0.013452272	0.999437234	0.98110946	Bacteria.Proteobacteria.Betaproteobacteria.Neisseriales.Neisseriaceae	CEACAM19
384131	ENSG00000186567	rs2289494	0.01742926	0.013567922	0.509423606	0.492412245	0.619904534	-0.379045137	-0.08918524	0.054813662	0.254173455	0.149433137	0.134448893	0.079403037	0.026495476	0.007250669	0.999334555	0.984995763	Bacteria.Firmicutes.Erysipelotrichia.Erysipelotrichales.Erysipelotrichaceae.Erysipelotrichaceae.UCG.003	CEACAM19
384132	ENSG00000186567	rs2289494	0.006004745	0.0044932	0.081246336	0.069037024	0.691850951	-0.424724351	-0.201246748	0.123840236	0.243674614	0.144359885	0.113660715	0.067001589	0.011317996	0.002887152	0.972085394	0.950708623	Bacteria.Proteobacteria.Deltaproteobacteria.Desulfovibrionales.Desulfovibrionaceae	CEACAM19
384133	ENSG00000186567	rs2289494	0.449198259	0.218268577	0.669524128	0.955248945	0.413489582	-0.357986108	-0.092737518	0.006463016	0.543146633	0.288003594	0.216313295	0.114734466	0.436350701	0.166605949	0.996423631	0.978694418	Bacteria.Bacteroidetes.Bacteroidia.Bacteroidales.Prevotellaceae.Prevotella.7	CEACAM19
384134	ENSG00000186567	rs2289494	0.065643347	0.055830972	0.627853984	0.61083455	0.569062924	-0.346661152	0.092259165	-0.054039827	0.303992348	0.178077911	0.189434013	0.105687239	0.10578489	0.040118882	0.780215952	0.982679299	Bacteria.Firmicutes.Bacilli	CEACAM19
384135	ENSG00000186567	rs2289494	0.056666493	0.027694268	0.24835874	0.15508231	1.505894917	-1.006219744	-0.17679174	0.125854467	0.77627315	0.44692866	0.151799977	0.087504	0.640932132	0.276092094	0.876277026	0.704424187	Bacteria.Firmicutes.Clostridia.Clostridiales.Lachnospiraceae	CEACAM19
384136	ENSG00000186567	rs2289494	0.029068402	0.016905016	0.963735961	0.683206822	0.671298762	-0.448333367	-0.00580944	0.032427666	0.300865085	0.182922767	0.127291712	0.07911118	0.064132791	0.013965903	0.99786128	0.999462671	Bacteria.Firmicutes.Clostridia.Clostridiales.Lachnospiraceae.Anaerostipes	CEACAM19
384137	ENSG00000186567	rs2289494	0.006264612	0.00525457	0.052117557	0.02474658	0.676607854	-0.40837829	-0.223540315	0.151668523	0.23959059	0.141460641	0.113018984	0.066003951	0.011954572	0.00302856	0.998880039	0.818597045	Bacteria.Proteobacteria.Deltaproteobacteria.Desulfovibrionales.Desulfovibrionaceae.Bilophila	CEACAM19
384138	ENSG00000186567	rs2289494	0.008787959	0.010364378	0.460612177	0.52297958	0.675294432	-0.409157978	0.056023703	-0.030140023	0.250063671	0.155044386	0.075485449	0.046933788	0.030392938	0.011417329	0.937318069	0.997412515	Bacteria.Proteobacteria.Gammaproteobacteria.Enterobacteriales.Enterobacteriaceae.Citrobacter	CEACAM19
384139	ENSG00000186567	rs2289494	0.104209023	0.135655787	0.807840388	0.946371314	0.778753731	-0.404840464	0.049976589	0.008153909	0.472688685	0.267994333	0.204661845	0.120761612	0.267464507	0.127047158	0.998929462	0.998920199	Bacteria.Firmicutes.Clostridia.Clostridiales.Lachnospiraceae..Eubacterium..ventriosum.group	CEACAM19
384140	ENSG00000186567	rs2289494	0.162797337	0.048463654	0.908098885	0.475941467	0.651669617	-0.507450918	0.01976987	-0.067526808	0.461689279	0.252396023	0.170605231	0.094187693	0.283815777	0.069806294	0.986439568	0.971423926	Bacteria.Proteobacteria.Deltaproteobacteria.Desulfovibrionales.Desulfovibrionaceae.Desulfovibrio	CEACAM19
384141	ENSG00000186567	rs2289494	0.349629988	0.226931908	0.077245899	0.084607437	0.297862946	-0.21527258	0.355589641	-0.193010899	0.31620403	0.176501158	0.198109318	0.110234474	0.315201007	0.102131719	0.925664213	0.949592213	Bacteria.Actinobacteria	CEACAM19
384142	ENSG00000186567	rs2289494	0.006490871	0.005630604	0.074051203	0.135398259	0.68328633	-0.412266198	-0.180209186	0.089265795	0.243056192	0.144035087	0.099282949	0.05905216	0.012797448	0.004142539	0.894490437	0.900796341	Bacteria.Proteobacteria.Betaproteobacteria.Burkholderiales.Alcaligenaceae.Parasutterella	CEACAM19
384143	ENSG00000186567	rs2289494	0.083887872	0.087841897	0.097472123	0.093776618	0.468576438	-0.280543684	0.291024021	-0.167456487	0.266984434	0.161922887	0.173116145	0.098484582	0.098509405	0.04106383	0.997851323	0.935348541	Bacteria.Firmicutes.Clostridia.Clostridiales.Lachnospiraceae.Fusicatenibacter	CEACAM19
384144	ENSG00000186567	rs2289494	0.006639037	0.001442535	0.154706528	0.044693614	1.104277362	-0.795874765	0.218854472	-0.191546605	0.393952358	0.239295339	0.152024329	0.093597101	0.076667706	0.009502486	0.996483139	0.828086726	Bacteria.Bacteroidetes.Bacteroidia.Bacteroidales.Porphyromonadaceae.Butyricimonas	CEACAM19
384145	ENSG00000186567	rs2289494	0.000701839	0.000286007	0.024306358	0.011273116	1.314054902	-0.840054222	0.348519991	-0.231845451	0.369510806	0.219224182	0.151186972	0.08892211	0.012504007	0.002034548	0.999469974	0.83703739	Bacteria.Bacteroidetes.Bacteroidia.Bacteroidales.Porphyromonadaceae.Barnesiella	CEACAM19
384146	ENSG00000186567	rs2289494	0.000925807	0.00080953	0.008990491	0.016900451	0.872383145	-0.526280214	0.368008061	-0.19017025	0.25150065	0.149883483	0.136701921	0.077587264	0.003418018	0.000761404	0.251903167	0.82633884	Bacteria.Actinobacteria.Actinobacteria.Bifidobacteriales.Bifidobacteriaceae.Bifidobacterium	CEACAM19
384147	ENSG00000186567	rs2289494	0.000447246	0.000379831	0.015648896	0.020670952	1.144693106	-0.660495391	0.356672771	-0.19473293	0.309709627	0.176320196	0.143749183	0.08213311	0.00258271	0.000443694	0.999989953	0.865955916	Bacteria.Firmicutes.Clostridia.Clostridiales.Christensenellaceae	CEACAM19
384148	ENSG00000186567	rs2289494	0.122204809	0.071813114	0.544344858	0.375246139	1.018917659	-0.731822876	-0.071669976	0.064803763	0.650780654	0.399970904	0.117605484	0.07259068	0.846220201	0.351413099	0.998912436	0.981117471	Bacteria.Bacteroidetes.Bacteroidia.Bacteroidales	CEACAM19
384149	ENSG00000186567	rs2289494	0.039727847	0.027934578	0.478917275	0.517680419	0.572618046	-0.355590262	-0.084178753	0.044383876	0.272921619	0.158193525	0.118213247	0.06823906	0.040602791	0.014608556	0.99994518	0.999865593	Bacteria.Bacteroidetes.Bacteroidia.Bacteroidales.Prevotellaceae	CEACAM19
384150	ENSG00000186567	rs2289494	0.026824008	0.026965128	0.93317147	0.830405195	0.682535778	-0.437035	0.011538291	-0.017588827	0.30138644	0.193166328	0.137073747	0.081796199	0.08824191	0.032504877	0.999814869	0.944414375	Bacteria.Actinobacteria.Actinobacteria.Corynebacteriales.Corynebacteriaceae	CEACAM19
384151	ENSG00000186567	rs2289494	0.023264952	0.016544728	0.605814234	0.652784295	0.773598254	-0.457318167	0.069664192	-0.033568433	0.333001819	0.185945996	0.134346229	0.074274076	0.033068229	0.009833763	0.998409995	0.996467843	Bacteria.Verrucomicrobia	CEACAM19
384152	ENSG00000186567	rs2289494	0.034850358	0.023896191	0.630671466	0.601958678	0.775638493	-0.468223755	0.07747823	-0.048421518	0.359998264	0.202502755	0.160399774	0.092388312	0.068155599	0.017978157	0.91821364	0.886067913	Bacteria.Firmicutes.Clostridia.Clostridiales.Ruminococcaceae.Ruminococcaceae.UCG.005	CEACAM19
384153	ENSG00000186567	rs2289494	0.002432897	0.001892129	0.097212368	0.200987233	0.818241625	-0.492097103	0.215782888	-0.096458287	0.259524722	0.152033622	0.128257147	0.074678981	0.005812098	0.001640179	0.918237398	0.9029596	Bacteria.Firmicutes.Clostridia.Clostridiales.Lachnospiraceae.Coprococcus.1	CEACAM19
384154	ENSG00000186567	rs2289494	0.804718237	0.857882719	0.098520131	0.065462158	0.101933187	-0.042983561	0.171957481	-0.11408311	0.410620865	0.239101013	0.10261564	0.060900976	0.591091502	0.362494448	0.713206287	0.995251343	Bacteria.Proteobacteria.Gammaproteobacteria	CEACAM19
384155	ENSG00000186567	rs2289494	0.148807232	0.107142251	0.938909149	0.93930134	0.684817031	-0.414004594	0.014664527	-0.008092566	0.468786998	0.253458476	0.190612873	0.105870035	0.220048356	0.086780297	0.948231143	0.944364941	Bacteria.Firmicutes.Clostridia.Clostridiales.Lachnospiraceae..Eubacterium..xylanophilum.group	CEACAM19
384156	ENSG00000186567	rs2289494	0.443295256	0.209567869	0.054285625	0.143930734	0.248998107	-0.246628116	-0.328513407	0.140916177	0.322838683	0.194637831	0.167655756	0.095286031	0.436031162	0.141064765	0.997152221	0.990360691	Bacteria.Firmicutes.Clostridia.Clostridiales.Family.XI	CEACAM19
384157	ENSG00000186567	rs2289494	0.002588015	0.002659794	0.110429646	0.1821821	0.94094005	-0.545059428	0.222627844	-0.108697408	0.300427096	0.174544251	0.137593435	0.080620197	0.008500712	0.002651425	0.764627712	0.956405468	Bacteria.Firmicutes.Clostridia.Clostridiales.Peptostreptococcaceae.Intestinibacter	CEACAM19
384158	ENSG00000186567	rs2289494	0.006802085	0.003410372	0.327073866	0.21104895	0.77474317	-0.488487404	0.119084385	-0.0843515	0.277259295	0.160795811	0.120609311	0.06678898	0.022626625	0.005117018	0.995652601	0.976854668	Bacteria.Firmicutes.Clostridia.Clostridiales.Clostridiaceae.1	CEACAM19
384159	ENSG00000186567	rs2289494	0.010666658	0.007190974	0.11490324	0.269659858	0.637115588	-0.396879345	0.183947263	-0.077101763	0.242418685	0.143065936	0.115137833	0.069261279	0.017664364	0.004854805	0.430698379	0.872181565	Bacteria.Firmicutes.Negativicutes.Selenomonadales.Veillonellaceae.Veillonella	CEACAM19
384160	ENSG00000186567	rs2289494	0.161399273	0.168372346	0.635674623	0.507302894	0.529577155	-0.29601754	-0.090298244	0.071292075	0.37392418	0.212543202	0.189718131	0.106936572	0.251773105	0.103882387	0.998768023	0.985214694	Bacteria.Firmicutes.Clostridia.Clostridiales.Ruminococcaceae.Ruminococcaceae.NK4A214.group	CEACAM19
384161	ENSG00000186567	rs2289494	0.069988064	0.052195592	0.619436618	0.525741104	0.848449837	-0.549880444	-0.052680753	0.040670867	0.460646701	0.278107126	0.105572057	0.063756701	0.386874624	0.145099799	0.999785669	0.999420701	Bacteria.Firmicutes.Clostridia.Clostridiales.Ruminococcaceae.Faecalibacterium	CEACAM19
384162	ENSG00000186567	rs2289494	0.00865276	0.005154466	0.751068728	0.478176413	0.669939514	-0.427170246	-0.040687688	0.054858228	0.247554976	0.147621128	0.127725174	0.076907936	0.019189639	0.003153641	0.903664436	0.975707333	Bacteria.Firmicutes.Clostridia.Clostridiales.Lachnospiraceae..Eubacterium..hallii.group	CEACAM19
384163	ENSG00000186567	rs2289494	0.083212443	0.097956692	0.8406525	0.966940823	0.727588271	-0.397663262	0.035002836	0.004149074	0.413637425	0.236899949	0.173407532	0.099730282	0.16976659	0.100954902	0.966546108	0.982268474	Bacteria.Firmicutes.Clostridia.Clostridiales.Ruminococcaceae.Ruminiclostridium.6	CEACAM19
384164	ENSG00000186567	rs2289494	0.007484316	0.003548754	0.133740192	0.085655531	1.132270731	-0.693034915	0.281530538	-0.186431768	0.41031375	0.229160779	0.18543721	0.106843318	0.040353872	0.006888315	0.999550585	0.858764868	Bacteria.Firmicutes.Clostridia.Clostridiales.Lachnospiraceae.Lachnospiraceae.ND3007.group	CEACAM19
384165	ENSG00000186567	rs2289494	0.054841048	0.077830953	0.891148224	0.741412529	0.619438139	-0.34734038	-0.019220192	0.027579184	0.316876167	0.193904686	0.139904716	0.083226969	0.118772068	0.050322204	0.998368957	0.997803387	Bacteria.Actinobacteria.Actinobacteria.Micrococcales	CEACAM19
384166	ENSG00000186567	rs2289494	0.078857033	0.066332417	0.848015406	0.839576266	0.716050329	-0.434790269	0.036741789	-0.021572105	0.401149388	0.232871629	0.190960208	0.106143397	0.145993906	0.065656086	0.963485106	0.98063036	Bacteria.Firmicutes.Bacilli.Lactobacillales.Carnobacteriaceae.Granulicatella	CEACAM19
384167	ENSG00000186567	rs2289494	0.003246595	0.003105501	0.131252044	0.223559575	1.006851538	-0.560798885	-0.168890196	0.079043729	0.329591909	0.182667193	0.110518808	0.064332886	0.022240538	0.005815446	0.951961461	0.861354115	Bacteria.Proteobacteria.Betaproteobacteria	CEACAM19
384168	ENSG00000186567	rs2289494	0.061451191	0.053176897	0.833965714	0.865137591	0.713516187	-0.423151841	0.039653332	-0.017752462	0.375013272	0.21492814	0.188422636	0.104119277	0.131812355	0.063566597	0.998201428	0.99782309	Bacteria.Firmicutes.Bacilli.Bacillales.Staphylococcaceae.Staphylococcus	CEACAM19
384169	ENSG00000186567	rs2289494	0.035183359	0.045726421	0.934192434	0.960550326	0.663651418	-0.385256401	0.021376315	0.00767764	0.308604046	0.189185404	0.257897728	0.154631615	0.070889033	0.036904296	0.940904933	0.997539999	Bacteria.Actinobacteria.Coriobacteriia.Coriobacteriales	CEACAM19
384170	ENSG00000186567	rs2289494	0.001271671	0.001349838	0.037545373	0.056347344	1.293967607	-0.718667379	0.338547887	-0.169617514	0.38432474	0.214686502	0.159498687	0.08731996	0.010664631	0.003391478	0.696389402	0.926870238	Bacteria.Firmicutes.Clostridia.Clostridiales.Lachnospiraceae.Lachnospiraceae.UCG.010	CEACAM19
384171	ENSG00000186567	rs2289494	0.0048352	0.003642079	0.171262478	0.217127538	0.952803683	-0.545626671	-0.154660965	0.079921183	0.326715678	0.180954813	0.111813234	0.064136319	0.022967048	0.006539855	0.938500455	0.810172159	Bacteria.Proteobacteria.Betaproteobacteria.Burkholderiales	CEACAM19
384172	ENSG00000186567	rs2289494	0.059574971	0.032534357	0.247820514	0.515024903	0.527359143	-0.38050877	0.137832676	-0.047795754	0.275103273	0.174239543	0.118212303	0.073019525	0.110877132	0.035036006	0.830235917	0.87202988	Bacteria.Firmicutes.Negativicutes.Selenomonadales.Veillonellaceae	CEACAM19
384173	ENSG00000186567	rs2289494	0.032590374	0.039576777	0.939248982	0.895677108	0.671668077	-0.381032172	0.012621481	0.012709265	0.3076676	0.181464621	0.164976444	0.096552684	0.087521874	0.036461505	0.99846362	0.994553009	Bacteria.Firmicutes.Clostridia.Clostridiales.Ruminococcaceae.Ruminiclostridium.9	CEACAM19
384174	ENSG00000186567	rs2289494	0.005910766	0.004706322	0.095251264	0.101612472	0.69713468	-0.42511452	-0.196013786	0.112768439	0.245047464	0.145297008	0.115807627	0.067923383	0.012656964	0.003085908	0.863250727	0.93873292	Bacteria.Proteobacteria.Deltaproteobacteria	CEACAM19
384175	ENSG00000186567	rs2289494	0.362456252	0.314150658	0.182899721	0.193806556	0.320584668	-0.208873449	-0.227231247	0.129179886	0.349583178	0.205931677	0.168816486	0.098402426	0.405301348	0.184172977	0.99946547	0.972078348	Bacteria.Firmicutes.Erysipelotrichia.Erysipelotrichales.Erysipelotrichaceae..Clostridium..innocuum.group	CEACAM19
384176	ENSG00000186575	rs2245194	0.009576706	0.013035481	0.605632249	0.496597651	0.758612221	-0.447244966	-0.078636334	-0.069853102	0.284278292	0.175256763	0.15157216	0.102178658	0.025022681	0.010096483	0.709842293	0.92878409	Bacteria.Actinobacteria.Actinobacteria	NF2
384177	ENSG00000186575	rs2245194	0.018533759	0.020589827	0.712109746	0.894168008	0.608333295	-0.390208457	0.037283448	0.008396265	0.251943271	0.164469783	0.100598348	0.062871734	0.028930327	0.011365435	0.99894297	0.998882343	Bacteria.Verrucomicrobia.Verrucomicrobiae.Verrucomicrobiales.Verrucomicrobiaceae.Akkermansia	NF2
384178	ENSG00000186575	rs2245194	0.014435266	0.016168845	0.02055321	0.025239472	0.60579374	-0.393751253	0.315397502	-0.226814592	0.241100646	0.159514894	0.132897491	0.099055534	0.026719427	0.008595354	0.403030768	0.955303348	Bacteria.Firmicutes.Bacilli.Lactobacillales.Streptococcaceae	NF2
384179	ENSG00000186575	rs2245194	0.283311192	0.158799835	0.389556338	0.430846404	0.376067616	-0.297066204	-0.107759094	0.05796083	0.347655372	0.208432327	0.124414384	0.073126765	0.216623842	0.086962516	0.855023486	0.804598262	Bacteria.Firmicutes.Clostridia.Clostridiales.Lachnospiraceae.Tyzzerella	NF2
384180	ENSG00000186575	rs2245194	0.717182498	0.536804296	0.79798438	0.972039779	0.357642249	-0.441268354	0.045756337	0.004481714	0.983118594	0.710692272	0.178045718	0.127381891	0.907849349	0.659259254	0.998947111	0.995399427	Bacteria.Bacteroidetes	NF2
384181	ENSG00000186575	rs2245194	0.060892277	0.021248474	0.792863055	0.716702897	0.555081031	-0.455529352	0.02936616	0.026708513	0.29109608	0.193033348	0.111378714	0.073288709	0.085806557	0.017765534	0.999507593	0.935584968	Bacteria.Firmicutes.Clostridia.Clostridiales.Lachnospiraceae.Lachnoclostridium	NF2
384182	ENSG00000186575	rs2245194	0.092132454	0.046233192	0.092431424	0.084952051	0.447958642	-0.336647835	-0.183399995	0.119797586	0.262103164	0.165713164	0.107409099	0.068497591	0.075710159	0.019202463	0.496310545	0.875983782	Bacteria.Firmicutes.Negativicutes.Selenomonadales.Acidaminococcaceae	NF2
384183	ENSG00000186575	rs2245194	0.041624089	0.034769111	0.845046283	0.722382105	0.573590411	-0.381621905	-0.028489623	0.033591851	0.276060166	0.177040794	0.145197359	0.09414839	0.086602268	0.025724009	0.968870876	0.988362545	Bacteria.Firmicutes.Clostridia.Clostridiales.Ruminococcaceae.Ruminococcaceae.UCG.003	NF2
384184	ENSG00000186575	rs2245194	0.010826952	0.018177109	0.27604561	0.71545901	0.829016881	-0.477679393	0.13632118	-0.029389246	0.316112001	0.19720252	0.124115343	0.080275856	0.043209059	0.01927404	0.974916192	0.984760276	Bacteria.Firmicutes.Clostridia.Clostridiales.Ruminococcaceae.Ruminococcus.1	NF2
384185	ENSG00000186575	rs2245194	0.640163945	0.486968427	0.812334029	0.974174746	0.405296239	-0.435693023	0.038677734	0.003766006	0.863003099	0.623252107	0.162260425	0.115892108	0.841003311	0.618240565	0.99911693	0.998724627	Bacteria.Bacteroidetes.Bacteroidia.Bacteroidales.Bacteroidaceae.Bacteroides	NF2
384186	ENSG00000186575	rs2245194	0.096902238	0.027812704	0.734436002	0.432628657	0.527261044	-0.444082531	0.041491164	0.059902252	0.313096866	0.197401914	0.121793761	0.07587061	0.094051458	0.014885662	0.997466038	0.994193156	Bacteria.Bacteroidetes.Bacteroidia.Bacteroidales.Rikenellaceae	NF2
384187	ENSG00000186575	rs2245194	0.031569526	0.019071398	0.543954305	0.692715853	0.558538697	-0.398166144	0.099803306	-0.040402877	0.254279064	0.165682772	0.163611113	0.101794054	0.036166396	0.008742714	0.997048205	0.999513539	Bacteria.Firmicutes.Clostridia.Clostridiales.Lachnospiraceae.Dorea	NF2
384188	ENSG00000186575	rs2245194	0.103052106	0.054257105	0.13858008	0.203920149	0.438720189	-0.332934219	-0.162838385	0.088445626	0.265386196	0.169891219	0.108614051	0.068927455	0.094223604	0.023942817	0.58117847	0.877228249	Bacteria.Firmicutes.Negativicutes.Selenomonadales.Acidaminococcaceae.Phascolarctobacterium	NF2
384189	ENSG00000186575	rs2245194	0.021681036	0.013395582	0.314665513	0.182307583	0.584047269	-0.4094854	-0.124183996	0.101019257	0.248349787	0.161121256	0.122566329	0.07494716	0.02703426	0.005921643	0.996546716	0.994860843	Bacteria.Firmicutes.Clostridia.Clostridiales.Ruminococcaceae.Ruminococcaceae.UCG.002	NF2
384190	ENSG00000186575	rs2245194	0.550947926	0.180331697	0.128011924	0.455438112	0.205777766	-0.298054998	-0.273440324	0.084450576	0.343297254	0.220117512	0.177402668	0.11247991	0.441490823	0.119806325	0.765601418	0.978883571	Bacteria.Firmicutes.Clostridia.Clostridiales.Family.XIII.Family.XIII.AD3011.group	NF2
384191	ENSG00000186575	rs2245194	0.031791731	0.034311138	0.033097061	0.040772616	0.535019762	-0.353219255	0.288676647	-0.201406189	0.24390081	0.163435144	0.132630266	0.096514323	0.054733365	0.018678815	0.330694383	0.910444892	Bacteria.Firmicutes.Bacilli.Lactobacillales	NF2
384192	ENSG00000186575	rs2245194	0.182278642	0.066627058	0.799608478	0.409046386	0.723349027	-0.684804392	-0.030359679	0.067739701	0.536623607	0.367186101	0.119113712	0.081529269	0.524204413	0.163022173	0.999785669	0.999420701	Bacteria.Firmicutes.Clostridia.Clostridiales.Ruminococcaceae.Faecalibacterium	NF2
384193	ENSG00000186575	rs2245194	0.012876021	0.015673021	0.02242466	0.025362428	0.617223287	-0.39706168	0.313347209	-0.227549158	0.241417782	0.160065867	0.13402028	0.099463142	0.024842601	0.008960024	0.356190968	0.921307549	Bacteria.Firmicutes.Bacilli.Lactobacillales.Streptococcaceae.Streptococcus	NF2
384194	ENSG00000186575	rs2245194	0.81259735	0.639003375	0.415921727	0.951700989	-0.269132173	-0.398771976	0.183870708	-0.010042492	1.130677754	0.846167968	0.224597248	0.165168328	0.904484119	0.68130609	0.876277026	0.8817038	Bacteria.Firmicutes.Clostridia.Clostridiales.Lachnospiraceae	NF2
384195	ENSG00000186575	rs2245194	0.488168155	0.113518135	0.537259005	0.788536146	0.3314415	-0.500537513	0.105656224	0.029617414	0.475435317	0.312081316	0.170357163	0.109977754	0.76662701	0.254773338	0.99967607	0.999141757	Bacteria.Firmicutes.Negativicutes.Selenomonadales	NF2
384196	ENSG00000186575	rs2245194	0.008893408	0.005687245	0.190347118	0.1881983	0.80980311	-0.545650528	-0.201962876	0.128216875	0.300364005	0.190874454	0.152636483	0.09642623	0.01818478	0.00434941	0.881561814	0.815505046	Bacteria.Firmicutes.Clostridia.Clostridiales.Lachnospiraceaencultured	NF2
384197	ENSG00000186575	rs2245194	0.031193646	0.009741413	0.492207491	0.224075506	0.752823832	-0.614057151	0.079288858	-0.096440715	0.341942291	0.230658613	0.114803271	0.078580595	0.1198906	0.022676819	0.999586829	0.996426659	Bacteria.Firmicutes.Negativicutes.Selenomonadales.Veillonellaceae.Megasphaera	NF2
384198	ENSG00000186575	rs2245194	0.030983503	0.025391632	0.891550526	0.798739309	0.576205816	-0.39151313	-0.020200512	0.023454297	0.261381962	0.171168225	0.147589462	0.091614741	0.048059769	0.009914378	0.999417824	0.997023453	Bacteria.Firmicutes.Clostridia.Clostridiales.Christensenellaceae.Christensenellaceae.R.7.group	NF2
384199	ENSG00000186575	rs2245194	0.01920914	0.008937603	0.862819568	0.320946193	0.588722132	-0.431455825	-0.018348866	0.069319562	0.24526878	0.160140371	0.1057806	0.069317164	0.025323645	0.00493576	0.974493943	0.950708623	Bacteria.Proteobacteria.Deltaproteobacteria.Desulfovibrionales.Desulfovibrionaceae	NF2
384200	ENSG00000186575	rs2245194	0.017632795	0.011414704	0.036390393	0.113672375	0.589394469	-0.410487054	0.197077818	-0.096597779	0.242119087	0.157724312	0.092263612	0.060254205	0.021928881	0.005802379	0.937508231	0.867193888	Bacteria.Firmicutes.Negativicutes.Selenomonadales.Veillonellaceae.Dialister	NF2
384201	ENSG00000186575	rs2245194	0.385741323	0.564868692	0.220385263	0.111216696	0.295759788	-0.134271481	-0.14557376	0.12762179	0.338723205	0.232086778	0.11766093	0.07905323	0.373773623	0.379153827	0.525287297	0.651335647	Bacteria.Firmicutes.Erysipelotrichia.Erysipelotrichales.Erysipelotrichaceae.Holdemanella	NF2
384202	ENSG00000186575	rs2245194	0.019210561	0.074283551	0.567433856	0.635728794	0.666358067	-0.33096692	-0.063531319	-0.03344449	0.277616266	0.18249024	0.110542862	0.070278723	0.050737425	0.046303872	0.998302481	0.99762474	Bacteria.Proteobacteria.Gammaproteobacteria.Enterobacteriales.Enterobacteriaceae.Escherichia.Shigella	NF2
384203	ENSG00000186575	rs2245194	0.026250314	0.049034939	0.367719257	0.823709223	0.896091142	-0.481121689	0.174990152	-0.026910493	0.394130077	0.239925524	0.192938096	0.120316319	0.096606744	0.049133468	0.999274386	0.999563655	Bacteria.Firmicutes.Clostridia.Clostridiales.Ruminococcaceae.Ruminococcaceae.UCG.013	NF2
384204	ENSG00000186575	rs2245194	0.039662249	0.018561236	0.818027715	0.608102489	0.617076722	-0.45896287	0.022904513	-0.032927794	0.294010892	0.190127369	0.099152794	0.063906909	0.077103352	0.018479668	0.998735039	0.999709092	Bacteria.Bacteroidetes.Bacteroidia.Bacteroidales.Prevotellaceae.Prevotella.9	NF2
384205	ENSG00000186575	rs2245194	0.16338065	0.083113809	0.660623745	0.869919092	0.489418398	-0.391717193	-0.111976568	0.024772234	0.34722716	0.222620194	0.253890736	0.150683127	0.182300811	0.056154457	0.943330549	0.989731238	Bacteria.Actinobacteria.Coriobacteriia.Coriobacteriales.Coriobacteriaceae	NF2
384206	ENSG00000186575	rs2245194	0.079788441	0.043069639	0.697866717	0.931762308	0.525261401	-0.394866489	-0.054743608	0.007941886	0.295200332	0.191421986	0.140404613	0.092395712	0.090345578	0.023988933	0.998173674	0.999631787	Bacteria.Firmicutes.Bacilli.Bacillales	NF2
384207	ENSG00000186575	rs2245194	0.218371491	0.106839258	0.729981053	0.94618076	0.47536831	-0.38040693	-0.047327856	0.005779473	0.382525298	0.232684538	0.136541853	0.085292033	0.263275747	0.092959117	0.876281493	0.936134837	Bacteria.Firmicutes.Clostridia.Clostridiales.Ruminococcaceae.Ruminococcaceae.UCG.014	NF2
384208	ENSG00000186575	rs2245194	0.020495039	0.014749148	0.285715531	0.256892613	0.899339222	-0.622297981	0.203697236	-0.135410547	0.37876841	0.248494313	0.189258438	0.118400232	0.085337531	0.024135723	0.998330087	0.999834196	Bacteria.Actinobacteria.Coriobacteriia.Coriobacteriales.Coriobacteriaceae.Collinsella	NF2
384209	ENSG00000186575	rs2245194	0.113134284	0.01132404	0.64488059	0.289641401	0.504221416	-0.532857598	0.052153977	0.079469482	0.314037359	0.204506266	0.112641244	0.074445429	0.146290921	0.012110848	0.99514452	0.969189617	Bacteria.Firmicutes.Clostridia.Clostridiales.Ruminococcaceae.Subdoligranulum	NF2
384210	ENSG00000186575	rs2245194	0.011892298	0.007356747	0.402960886	0.245298829	0.683481109	-0.480445686	-0.127881713	0.127200636	0.264198275	0.173709625	0.151921436	0.108507057	0.015140318	0.003833874	0.948026682	0.956901174	Bacteria.Firmicutes.Clostridia.Clostridiales.Ruminococcaceae.Ruminiclostridium.5	NF2
384211	ENSG00000186575	rs2245194	0.083063164	0.052905031	0.564790714	0.738755055	0.503702197	-0.379562707	0.074799141	-0.030167247	0.286215211	0.192561436	0.129263524	0.090075675	0.122844421	0.032983895	0.993501001	0.954085234	Bacteria.Firmicutes.Erysipelotrichia.Erysipelotrichales	NF2
384212	ENSG00000186575	rs2245194	0.042634206	0.081455068	0.951339153	0.476086814	0.579576974	-0.327255421	-0.008823004	0.067200222	0.280358844	0.184957955	0.144031083	0.093763173	0.077773616	0.049404521	0.929885533	0.991310329	Bacteria.Firmicutes.Clostridia.Clostridiales.Ruminococcaceae..Eubacterium..coprostanoligenes.group	NF2
384213	ENSG00000186575	rs2245194	0.213871531	0.029097656	0.374479573	0.775335028	0.411559742	-0.515382028	0.128088412	0.027902978	0.327912186	0.231029298	0.143248217	0.097366917	0.354396798	0.05489625	0.995261573	0.984587444	Bacteria.Firmicutes.Clostridia.Clostridiales.Lachnospiraceae.Lachnospiraceae.UCG.008	NF2
384214	ENSG00000186575	rs2245194	0.685957388	0.373304778	0.997281265	0.611513219	0.604559292	-0.959518574	0.000871926	0.092948094	1.488568084	1.070430552	0.254921616	0.182128357	0.987348183	0.703319956	0.998074016	0.843195709	Bacteria.Firmicutes.Clostridia.Clostridiales	NF2
384215	ENSG00000186575	rs2245194	0.016810885	0.02466997	0.321372338	0.856978695	0.595274596	-0.367629354	0.118239666	0.015066852	0.242658148	0.159898507	0.118340527	0.083275491	0.027296123	0.009273864	0.76552194	0.999116829	Bacteria.Firmicutes.Clostridia.Clostridiales.Ruminococcaceaencultured	NF2
384216	ENSG00000186575	rs2245194	0.465516047	0.124280999	0.972197052	0.39587616	0.613286833	-0.810519725	-0.005889626	0.089937864	0.835479903	0.520604348	0.168345681	0.105242414	0.840753254	0.389613167	0.957969559	0.930754062	Bacteria.Firmicutes.Clostridia.Clostridiales.Ruminococcaceae	NF2
384217	ENSG00000186575	rs2245194	0.019543204	0.01948522	0.556243562	0.818353147	0.67334531	-0.431312051	0.084774098	-0.021929991	0.281330645	0.180117294	0.14333418	0.095107305	0.041690523	0.010657706	0.943565085	0.950167126	Bacteria.Firmicutes.Clostridia.Clostridiales.Lachnospiraceae..Eubacterium..eligens.group	NF2
384218	ENSG00000186575	rs2245194	0.063987053	0.03300999	0.934449511	0.60969935	0.617446727	-0.526604723	-0.008586596	-0.039251964	0.327752378	0.241820235	0.104001486	0.076522088	0.12629474	0.036465604	0.999614985	0.99936283	Bacteria.Firmicutes.Clostridia.Clostridiales.Lachnospiraceae.Tyzzerella.4	NF2
384219	ENSG00000186575	rs2245194	0.010182012	0.008292894	0.185416356	0.321955305	0.697362502	-0.471276085	-0.167265089	0.082329836	0.263589817	0.173142315	0.124990542	0.08250014	0.016749206	0.005848176	0.996033175	0.941739004	Bacteria.Firmicutes.Clostridia.Clostridiales.Lachnospiraceae.Lachnospiraceae.NK4A136.group	NF2
384220	ENSG00000186575	rs2245194	0.168931396	0.251609355	0.308069858	0.079004817	0.41183513	-0.219697177	-0.145429855	0.158133338	0.296095338	0.189952595	0.141577009	0.08863503	0.191326674	0.095228056	0.751923627	0.961152204	Bacteria.Bacteroidetes.Bacteroidia.Bacteroidales.Porphyromonadaceae.Odoribacter	NF2
384221	ENSG00000186575	rs2245194	0.167790982	0.580221421	0.436261665	0.919867431	1.30973673	-0.325886701	-0.186726735	-0.014953435	0.939099361	0.586329571	0.23838932	0.148073776	0.596312022	0.675363941	0.8923065	0.99665811	Bacteria.Proteobacteria	NF2
384222	ENSG00000186575	rs2245194	0.315808566	0.176136823	0.175591112	0.27720508	0.317562171	-0.27438502	0.160631348	-0.08306561	0.314172397	0.200660929	0.117321207	0.075812577	0.276761557	0.1104766	0.790321678	0.820656568	Bacteria.Firmicutes.Negativicutes.Selenomonadales.Veillonellaceae	NF2
384223	ENSG00000186575	rs2245194	0.109332985	0.041271844	0.52986908	0.876115083	0.481720471	-0.402480598	-0.111846313	0.017428227	0.29678838	0.193361928	0.177101013	0.11136105	0.148320865	0.033953051	0.851722138	0.994506574	Bacteria.Firmicutes.Clostridia.Clostridiales.Family.XIII	NF2
384224	ENSG00000186575	rs2245194	0.368672598	0.103323725	0.292455553	0.772255155	0.317113741	-0.362996186	0.18760455	-0.031070311	0.350339627	0.219756648	0.176781092	0.106911372	0.312688289	0.076159695	0.998793879	0.998019463	Bacteria.Firmicutes.Clostridia.Clostridiales.Lachnospiraceae.Blautia	NF2
384225	ENSG00000186575	rs2245194	0.172465762	0.090911496	0.404558483	0.682537505	0.428188836	-0.350939516	-0.104814601	0.035461957	0.310444733	0.204548097	0.124944196	0.086320569	0.15235798	0.047922758	0.999305535	0.994727898	Bacteria.Proteobacteria.Gammaproteobacteria.Pseudomonadales.Pseudomonadaceae.Pseudomonas	NF2
384226	ENSG00000186575	rs2245194	0.755312254	0.238209452	0.277864101	0.887671681	0.159771599	-0.442793842	0.171892696	-0.015287148	0.510548673	0.372015579	0.157100825	0.107809495	0.762284206	0.31542411	0.78263785	0.922945203	Bacteria.Firmicutes.Clostridia.Clostridiales.Lachnospiraceae..Eubacterium..rectale.group	NF2
384227	ENSG00000186575	rs2245194	0.717055629	0.536704657	0.79812422	0.971914184	0.357813232	-0.441380015	0.045725264	0.004501958	0.983127311	0.710697706	0.178050843	0.127384813	0.906199841	0.658621691	0.998912436	0.995383189	Bacteria.Bacteroidetes.Bacteroidia.Bacteroidales	NF2
384228	ENSG00000186575	rs2245194	0.084361129	0.034090359	0.618295862	0.333815659	0.770698183	-0.610954894	0.087620457	-0.113086197	0.43981281	0.282330293	0.175019833	0.116153976	0.153851655	0.040206229	0.988161388	0.950695192	Bacteria.Firmicutes.Bacilli.Lactobacillales.Carnobacteriaceae	NF2
384229	ENSG00000186575	rs2245194	0.08599932	0.027729158	0.96469263	0.44863438	0.584807585	-0.472078096	-0.005253927	0.057280322	0.335527107	0.20972981	0.11824116	0.075147702	0.107988982	0.023411703	0.949153628	0.914289515	Bacteria.Proteobacteria.Betaproteobacteria.Burkholderiales.Alcaligenaceae	NF2
384230	ENSG00000186575	rs2245194	0.115210055	0.052624364	0.665061909	0.919963468	0.493959829	-0.389682182	0.061458814	-0.009426999	0.309449769	0.197454388	0.141320776	0.093461609	0.136901929	0.030574067	0.99786128	0.999462671	Bacteria.Firmicutes.Clostridia.Clostridiales.Lachnospiraceae.Anaerostipes	NF2
384231	ENSG00000186575	rs2245194	0.093772698	0.039580588	0.790249598	0.871629376	0.543674739	-0.43121521	-0.043430975	-0.015978729	0.319742325	0.205368128	0.162621455	0.098501246	0.095895642	0.023558731	0.998970432	0.998994847	Bacteria.Firmicutes.Erysipelotrichia.Erysipelotrichales.Erysipelotrichaceae.Erysipelatoclostridium	NF2
384232	ENSG00000186575	rs2245194	0.123927224	0.170824267	0.770246868	0.892561086	0.688753355	-0.435945528	-0.046040543	0.01472994	0.441969231	0.314842718	0.156997975	0.108638912	0.423488856	0.23350205	0.996108676	0.998901623	Bacteria.Firmicutes.Clostridia.Clostridiales.Lachnospiraceae..Ruminococcus..gnavus.group	NF2
384233	ENSG00000186575	rs2245194	0.156450641	0.119442528	0.954320332	0.889526863	0.605312524	-0.440383363	0.011804619	-0.018745317	0.422277598	0.279150433	0.205296349	0.134432564	0.317057763	0.134758689	0.970050226	0.999148231	Bacteria.Firmicutes.Clostridia.Clostridiales.Ruminococcaceae.Anaerotruncus	NF2
384234	ENSG00000186575	rs2245194	0.018610842	0.004171464	0.544776174	0.131241069	0.695628403	-0.560370074	-0.071895543	0.121214243	0.288293801	0.188796005	0.118102505	0.079318196	0.039057417	0.00404507	0.934945337	0.797625595	Bacteria.Firmicutes.Clostridia.Clostridiales.Lachnospiraceae.Roseburia	NF2
384235	ENSG00000186575	rs2245194	0.030015418	0.077073756	0.735827145	0.457357707	0.746784844	-0.375714	-0.061457689	-0.093710288	0.336722752	0.209196471	0.181391851	0.125348387	0.080933033	0.049553411	0.947972896	0.972299477	Bacteria.Actinobacteria	NF2
384236	ENSG00000186575	rs2245194	0.036019658	0.006102464	0.704723246	0.172898671	0.722354295	-0.675551671	0.046133648	-0.117518568	0.337481315	0.238420498	0.121213342	0.085290279	0.145583739	0.015783955	0.999028109	0.997798285	Bacteria.Actinobacteria.Actinobacteria.Micrococcales.Micrococcaceae	NF2
384237	ENSG00000186575	rs2245194	0.118384581	0.058734528	0.284179711	0.624966802	0.444258441	-0.3600482	0.143705185	-0.046874202	0.280785236	0.187185551	0.133090085	0.095442392	0.121101157	0.030778642	0.997851323	0.977487446	Bacteria.Firmicutes.Clostridia.Clostridiales.Lachnospiraceae.Fusicatenibacter	NF2
384238	ENSG00000186575	rs2245194	0.019348355	0.010384019	0.649264457	0.97111746	0.597643448	-0.434077836	-0.073059103	-0.003655029	0.249284777	0.164531735	0.15991214	0.100566538	0.028819133	0.005451982	0.789994178	0.986027059	Bacteria.Actinobacteria.Actinobacteria.Bifidobacteriales.Bifidobacteriaceae	NF2
384239	ENSG00000186575	rs2245194	0.013514522	0.084877042	0.416649341	0.689651741	0.719421953	-0.323386052	-0.088804587	-0.027123355	0.283452161	0.184859427	0.10864473	0.067624632	0.049944096	0.055523976	0.948866852	0.965530807	Bacteria.Proteobacteria.Gammaproteobacteria.Enterobacteriales.Enterobacteriaceae	NF2
384240	ENSG00000186575	rs2245194	0.097411538	0.02798171	0.730809309	0.43607354	0.526268415	-0.443444453	0.04213782	0.059522629	0.312993855	0.197339305	0.121958078	0.075959745	0.094293756	0.015119674	0.997528932	0.993985312	Bacteria.Bacteroidetes.Bacteroidia.Bacteroidales.Rikenellaceae.Alistipes	NF2
384241	ENSG00000186575	rs2245194	0.17565044	0.02964112	0.623403735	0.574605723	0.504178786	-0.570778669	-0.067958174	-0.05174482	0.368291152	0.256753102	0.137748711	0.091731713	0.28783069	0.04854917	0.996423631	0.971636825	Bacteria.Bacteroidetes.Bacteroidia.Bacteroidales.Prevotellaceae.Prevotella.7	NF2
384242	ENSG00000186575	rs2245194	0.084372561	0.0534641	0.521425056	0.705557637	0.497603488	-0.37635137	0.082376612	-0.033992277	0.283977092	0.191394248	0.127796288	0.089578466	0.112151749	0.027379126	0.999513786	0.972272523	Bacteria.Firmicutes.Erysipelotrichia.Erysipelotrichales.Erysipelotrichaceae	NF2
384243	ENSG00000186575	rs2245194	0.108031674	0.074763273	0.069352621	0.054595731	0.428833989	-0.303496266	-0.366961849	0.257999279	0.263215058	0.167627055	0.198769382	0.131843174	0.114435253	0.036164778	0.699439699	0.658420497	Bacteria.Firmicutes.Clostridia.Clostridiales.Ruminococcaceae.Butyricicoccus	NF2
384244	ENSG00000186575	rs2245194	0.065055859	0.038593293	0.784402521	0.999405763	0.548565551	-0.405637646	-0.03558959	6.53E-05	0.292387045	0.192183832	0.129556628	0.087368199	0.073768517	0.020161567	0.999550314	0.999420323	Bacteria.Proteobacteria.Gammaproteobacteria.Pseudomonadales	NF2
384245	ENSG00000186575	rs2245194	0.12371673	0.084056415	0.117710882	0.17323872	0.418278713	-0.313928843	0.221983722	-0.129862618	0.268254092	0.178969255	0.140038974	0.094324769	0.153487792	0.053281992	0.544898465	0.982679299	Bacteria.Firmicutes.Bacilli	NF2
384246	ENSG00000186575	rs2245194	0.54417526	0.270884931	0.095309651	0.196248567	0.202069848	-0.228386881	-0.217039022	0.102542998	0.331442618	0.205692424	0.128252724	0.078545722	0.370431995	0.132491149	0.735831708	0.926870238	Bacteria.Firmicutes.Clostridia.Clostridiales.Lachnospiraceae.Lachnospiraceae.UCG.010	NF2
384247	ENSG00000186575	rs2245194	0.010632918	0.006555522	0.237862264	0.198538259	0.68077581	-0.48286144	0.178082979	-0.121552361	0.258913631	0.171980709	0.149505536	0.093589517	0.020540313	0.00355752	0.61738068	0.869357444	Bacteria.Firmicutes.Clostridia.Clostridiales.Peptostreptococcaceae	NF2
384248	ENSG00000186575	rs2245194	0.435352162	0.249804113	0.286200436	0.517868145	0.292681122	-0.289699099	-0.142749744	0.057247256	0.372915448	0.249514964	0.132765836	0.088055776	0.45319638	0.184089036	0.691222229	0.861929518	Bacteria.Firmicutes.Erysipelotrichia.Erysipelotrichales.Erysipelotrichaceae.Faecalitalea	NF2
384249	ENSG00000186575	rs2245194	0.048673038	0.374501977	0.665154026	0.36863727	0.723198321	-0.208143393	-0.053214013	-0.070071855	0.360049436	0.232789028	0.122398259	0.077407952	0.144554014	0.219062887	0.884984667	0.995251343	Bacteria.Proteobacteria.Gammaproteobacteria	NF2
384250	ENSG00000186575	rs2245194	0.028630548	0.017588492	0.802408696	0.566423279	0.579698038	-0.406088873	-0.023625152	0.035312952	0.259075249	0.166750326	0.094033978	0.061283312	0.033909012	0.00982995	0.995477599	0.991974206	Bacteria.Proteobacteria.Betaproteobacteria.Burkholderiales.Alcaligenaceae.Parasutterella	NF2
384251	ENSG00000186575	rs2245194	0.024562862	0.016508998	0.71591313	0.818689971	0.617701125	-0.427282053	-0.052147925	0.020377468	0.268457684	0.17367333	0.1426788	0.088541387	0.029132628	0.008715084	0.996893502	0.954556334	Bacteria.Firmicutes.Clostridia.Clostridiales.Lachnospiraceae.Coprococcus.1	NF2
384252	ENSG00000186575	rs2245194	0.918035955	0.524313468	0.204415945	0.588065514	-0.05763958	-0.210547895	-0.242943516	0.059436719	0.557967585	0.328921658	0.189540922	0.109197344	0.671631829	0.355223352	0.999437234	0.985129451	Bacteria.Proteobacteria.Betaproteobacteria.Neisseriales.Neisseriaceae	NF2
384253	ENSG00000186575	rs2245194	0.012230259	0.008791814	0.28633527	0.757641401	0.620627498	-0.422826755	0.134745349	0.02747011	0.240896063	0.156583503	0.125356645	0.088652433	0.020675716	0.004074194	0.984441985	0.993431763	Bacteria.Firmicutes.Clostridia.Clostridiales.Ruminococcaceae.Flavonifractor	NF2
384254	ENSG00000186575	rs2245194	0.019410414	0.010423927	0.644826326	0.975864088	0.597363369	-0.433876748	-0.074081483	-0.00305519	0.249300909	0.164545397	0.159973593	0.100600876	0.028976349	0.005464162	0.788068401	0.985083484	Bacteria.Actinobacteria.Actinobacteria.Bifidobacteriales.Bifidobacteriaceae.Bifidobacterium	NF2
384255	ENSG00000186575	rs2245194	0.012477096	0.007474372	0.961337344	0.311464076	0.620471538	-0.434612082	0.005357374	-0.074704043	0.241550593	0.157467593	0.110098497	0.073240966	0.018054482	0.003995255	0.910899294	0.904893157	Bacteria.Proteobacteria.Gammaproteobacteria.Pasteurellales.Pasteurellaceae.Haemophilus	NF2
384256	ENSG00000186575	rs2245194	0.031671209	0.026552194	0.848646353	0.739282064	0.57266307	-0.387478738	-0.028503495	0.030889835	0.260870553	0.170780697	0.148768186	0.092426898	0.047923489	0.010371984	0.999989953	0.995366106	Bacteria.Firmicutes.Clostridia.Clostridiales.Christensenellaceae	NF2
384257	ENSG00000186575	rs2245194	0.036478011	0.01266673	0.728150785	0.6971869	0.569023337	-0.453447601	0.039011469	0.028384429	0.266521961	0.176925115	0.111759497	0.072627347	0.04852314	0.010615157	0.904392329	0.996759562	Bacteria.Bacteroidetes.Bacteroidia.Bacteroidales.Porphyromonadaceae	NF2
384258	ENSG00000186575	rs2245194	0.027657742	0.037339386	0.910111982	0.471156525	0.561485022	-0.353692488	-0.010133701	0.04385661	0.249331858	0.166447616	0.089416667	0.0605113	0.041031266	0.01555507	0.816676263	0.839286435	Bacteria.Proteobacteria.Betaproteobacteria.Burkholderiales.Alcaligenaceae.Sutterella	NF2
384259	ENSG00000186575	rs2245194	0.025428008	0.001894766	0.778148159	0.083222053	0.712418725	-0.713557985	0.031903778	-0.143445923	0.311547292	0.220485478	0.112778889	0.081552297	0.078269197	0.004199189	0.997561223	0.997803387	Bacteria.Actinobacteria.Actinobacteria.Micrococcales	NF2
384260	ENSG00000186575	rs2245194	0.173294933	0.080155394	0.974165976	0.607516292	0.602939398	-0.535371976	-0.005364581	-0.05961096	0.437998736	0.301257391	0.165029355	0.115504961	0.287718975	0.077015802	0.99946547	0.972078348	Bacteria.Firmicutes.Erysipelotrichia.Erysipelotrichales.Erysipelotrichaceae..Clostridium..innocuum.group	NF2
384261	ENSG00000186575	rs2245194	0.043984428	0.010308474	0.830971327	0.390968328	0.610904136	-0.490865298	0.027051961	-0.063416088	0.297485733	0.185863139	0.126232161	0.073437398	0.077991494	0.01066392	0.99830237	0.997282036	Bacteria.Firmicutes.Clostridia.Clostridiales.Clostridiaceae.1.Clostridium.sensu.stricto.1	NF2
384262	ENSG00000186575	rs2245194	0.047352831	0.02937968	0.920806524	0.794520101	0.579479134	-0.401059172	-0.010803149	0.019325605	0.286746758	0.180107725	0.108249209	0.073902452	0.058751572	0.013142438	0.861666276	0.924689794	Bacteria.Firmicutes.Clostridia.Clostridiales.Lachnospiraceae.Lachnospira	NF2
384263	ENSG00000186575	rs2245194	0.020841103	0.009198026	0.928741907	0.341362351	0.580343523	-0.428901314	-0.009540849	0.06640439	0.245114166	0.159824621	0.106281117	0.069287222	0.030233411	0.005163544	0.940477672	0.939697157	Bacteria.Proteobacteria.Deltaproteobacteria	NF2
384264	ENSG00000186575	rs2245194	0.056448878	0.02470795	0.237919866	0.601364862	0.493345818	-0.376023009	-0.140878343	0.036917832	0.254084451	0.163594169	0.118285899	0.070324036	0.057778178	0.010117876	0.696163558	0.8806471	Bacteria.Fusobacteria.Fusobacteriia.Fusobacteriales.Fusobacteriaceae.Fusobacterium	NF2
384265	ENSG00000186575	rs2245194	0.183515013	0.16962367	0.643338596	0.598231918	0.470138263	-0.321075322	-0.066155469	0.048762953	0.349776647	0.231222653	0.142216838	0.092091605	0.254862935	0.140963639	0.966546108	0.948324914	Bacteria.Firmicutes.Clostridia.Clostridiales.Ruminococcaceae.Ruminiclostridium.6	NF2
384266	ENSG00000186575	rs2245194	0.032049405	0.008937617	0.68794565	0.335119982	0.641226306	-0.496847828	0.04947054	-0.070253503	0.292772906	0.184411492	0.122628858	0.072355702	0.060494939	0.009966373	0.998115183	0.993943049	Bacteria.Firmicutes.Clostridia.Clostridiales.Clostridiaceae.1	NF2
384267	ENSG00000186575	rs2245194	0.060565824	0.004962989	0.427170674	0.443281011	0.534954424	-0.606099703	-0.086728254	-0.061510506	0.280176626	0.208489795	0.108549355	0.07974899	0.141660967	0.010271904	0.999814869	0.922875354	Bacteria.Actinobacteria.Actinobacteria.Corynebacteriales.Corynebacteriaceae	NF2
384268	ENSG00000186575	rs2245194	0.337976597	0.195012655	0.511110383	0.719621367	0.381455974	-0.32834822	-0.092997613	0.03282183	0.395216289	0.25080423	0.140758208	0.091044245	0.377374415	0.140352294	0.999469974	0.995085677	Bacteria.Bacteroidetes.Bacteroidia.Bacteroidales.Porphyromonadaceae.Barnesiella	NF2
384269	ENSG00000186575	rs2245194	0.017569898	0.012544712	0.463309602	0.537443932	0.622236366	-0.429626651	0.069172611	-0.038230241	0.255462085	0.16738895	0.093767527	0.061669481	0.024112269	0.008041072	0.99994518	0.999865593	Bacteria.Bacteroidetes.Bacteroidia.Bacteroidales.Prevotellaceae	NF2
384270	ENSG00000186575	rs2245194	0.041696433	0.098616922	0.691505138	0.756684172	0.678572703	-0.359407131	0.05692546	0.029550274	0.32670596	0.214539165	0.142828412	0.094977981	0.127229968	0.074567528	0.998768023	0.999934415	Bacteria.Firmicutes.Clostridia.Clostridiales.Ruminococcaceae.Ruminococcaceae.NK4A214.group	NF2
384271	ENSG00000186575	rs2245194	0.028181515	0.020785629	0.943993205	0.987328127	0.593043521	-0.406852672	0.009942955	-0.001436772	0.264261378	0.171760692	0.140995271	0.090120485	0.060050161	0.016416906	0.936904111	0.913104789	Bacteria.Firmicutes.Clostridia.Clostridiales.Ruminococcaceae.Ruminococcaceae.UCG.005	NF2
384272	ENSG00000186575	rs2245194	0.036644931	0.02660885	0.373720881	0.387013776	0.878029703	-0.587920045	0.167288854	-0.105390811	0.411634405	0.25922563	0.186789541	0.121026037	0.095997538	0.025789306	0.999550585	0.940419146	Bacteria.Firmicutes.Clostridia.Clostridiales.Lachnospiraceae.Lachnospiraceae.ND3007.group	NF2
384273	ENSG00000186575	rs2245194	0.13010427	0.015107171	0.888120507	0.194705028	0.726511492	-0.837282961	0.02371876	-0.151960962	0.473975888	0.335590899	0.167947334	0.115992285	0.356575878	0.049798971	0.998986731	0.998377846	Bacteria.Firmicutes.Clostridia.Clostridiales.Family.XI.Anaerococcus	NF2
384274	ENSG00000186575	rs2245194	0.018473605	0.019815703	0.703767663	0.91989393	0.609098631	-0.392604768	0.038451682	0.006350927	0.252125363	0.16441475	0.100687083	0.062909823	0.028454283	0.011176837	0.998409995	0.996467843	Bacteria.Verrucomicrobia	NF2
384275	ENSG00000186575	rs2245194	0.53562663	0.293780864	0.570189438	0.884554915	0.326285262	-0.34853373	-0.1064886	0.017147193	0.52398373	0.329336425	0.186616429	0.1176397	0.556998055	0.222213406	0.996483139	0.894831116	Bacteria.Bacteroidetes.Bacteroidia.Bacteroidales.Porphyromonadaceae.Butyricimonas	NF2
384276	ENSG00000186575	rs2245194	0.02978171	0.039734168	0.901105147	0.879938055	0.597253365	-0.382246505	0.015907143	0.01279188	0.268902055	0.182192605	0.12751798	0.084360158	0.061109948	0.025883523	0.941113494	0.937858301	Bacteria.Firmicutes.Clostridia.Clostridiales.Ruminococcaceae.Ruminococcus.2	NF2
384277	ENSG00000186575	rs2245194	0.078780285	0.029271912	0.731053976	0.405436743	0.714416499	-0.595035793	0.058677182	-0.092832681	0.400129014	0.267034401	0.169988279	0.110869342	0.18628792	0.03945651	0.997152221	0.990360691	Bacteria.Firmicutes.Clostridia.Clostridiales.Family.XI	NF2
384278	ENSG00000186575	rs2245194	0.30875436	0.195930528	0.723313081	0.820613794	0.454162261	-0.352636365	-0.053480711	0.02082362	0.442761212	0.269917377	0.150417773	0.09146777	0.394815551	0.165219649	0.984987993	0.979204363	Bacteria.Proteobacteria.Deltaproteobacteria.Desulfovibrionales.Desulfovibrionaceae.Desulfovibrio	NF2
384279	ENSG00000186575	rs2245194	0.540164063	0.252745033	0.792818058	0.420994196	1.060472998	-1.394597779	-0.076174366	0.162726016	1.722189841	1.208704241	0.28884663	0.200958526	0.999415694	0.771392644	0.990344402	0.933994762	Bacteria.Firmicutes	NF2
384280	ENSG00000186575	rs2245194	0.617329396	0.390172427	0.363798143	0.534317051	0.23119674	-0.24515482	-0.163557363	0.068502613	0.460539744	0.283416229	0.178854563	0.109655559	0.372456071	0.227474425	0.998201428	0.99782309	Bacteria.Firmicutes.Bacilli.Bacillales.Staphylococcaceae.Staphylococcus	NF2
384281	ENSG00000186575	rs2245194	0.037011146	0.024109373	0.431804925	0.448353322	0.543856306	-0.382608883	-0.09576265	0.061476057	0.255481197	0.165735275	0.121072582	0.080602048	0.042742289	0.011122949	0.999334555	0.984995763	Bacteria.Firmicutes.Erysipelotrichia.Erysipelotrichales.Erysipelotrichaceae.Erysipelotrichaceae.UCG.003	NF2
384282	ENSG00000186575	rs2245194	0.006815217	0.004212889	0.14631836	0.120449587	0.756780965	-0.530997756	0.220729302	-0.145823132	0.270898868	0.17910829	0.150158017	0.092690813	0.01626378	0.003675196	0.764627712	0.956405468	Bacteria.Firmicutes.Clostridia.Clostridiales.Peptostreptococcaceae.Intestinibacter	NF2
384283	ENSG00000186575	rs2245194	0.15860912	0.084639799	0.693860691	0.89675151	0.494481273	-0.387691488	-0.102203171	0.020737232	0.346784589	0.221446123	0.258514139	0.159190361	0.168895374	0.055655469	0.914348849	0.994989321	Bacteria.Actinobacteria.Coriobacteriia.Coriobacteriales	NF2
384284	ENSG00000186575	rs2245194	0.062515889	0.062553846	0.462370245	0.582577178	0.871858779	-0.534521979	0.16149843	-0.072251141	0.460159702	0.282158106	0.218459534	0.130807791	0.214554845	0.082508183	0.978154064	0.998920199	Bacteria.Firmicutes.Clostridia.Clostridiales.Lachnospiraceae..Eubacterium..ventriosum.group	NF2
384285	ENSG00000186575	rs2245194	0.082461175	0.110439638	0.769306063	0.604105919	0.530468672	-0.336520087	-0.035243731	0.043012055	0.300821117	0.207989612	0.119676258	0.082555682	0.161352751	0.08852735	0.922356997	0.911650628	Bacteria.Firmicutes.Clostridia.Clostridiales.Lachnospiraceae..Eubacterium..xylanophilum.group	NF2
384286	ENSG00000186575	rs2245194	0.08454079	0.034132792	0.616243972	0.332806027	0.768551812	-0.609926644	0.087135371	-0.11281437	0.438847416	0.281924202	0.173037098	0.115631296	0.149761729	0.042569773	0.963485106	0.971945944	Bacteria.Firmicutes.Bacilli.Lactobacillales.Carnobacteriaceae.Granulicatella	NF2
384287	ENSG00000186575	rs2245194	0.043791931	0.108116609	0.938354939	0.687689043	0.570822827	-0.31860762	0.013308406	0.043088769	0.277706445	0.195607	0.171427379	0.10671681	0.102154197	0.071578457	0.99846362	0.994553009	Bacteria.Firmicutes.Clostridia.Clostridiales.Ruminococcaceae.Ruminiclostridium.9	NF2
384288	ENSG00000186575	rs2245194	0.012830493	0.007819977	0.900703808	0.314320329	0.61847093	-0.431648905	0.01500454	-0.079846159	0.241777444	0.157336613	0.119793621	0.078749426	0.018860087	0.004024324	0.880717713	0.862603904	Bacteria.Proteobacteria.Gammaproteobacteria.Pasteurellales.Pasteurellaceae	NF2
384289	ENSG00000186575	rs2245194	0.056844455	0.025072491	0.236106226	0.592938509	0.492724064	-0.37510691	-0.141486824	0.037801875	0.254181877	0.163623533	0.118333325	0.070368817	0.05813299	0.009914273	0.705767132	0.87724048	Bacteria.Fusobacteria.Fusobacteriia.Fusobacteriales	NF2
384290	ENSG00000186575	rs2245194	0.07182011	0.022740484	0.65985681	0.319461322	0.709430638	-0.563169176	-0.060996031	0.087424168	0.387742422	0.241456812	0.137966533	0.087151292	0.144931776	0.023110664	0.964011852	0.896171512	Bacteria.Proteobacteria.Betaproteobacteria	NF2
384291	ENSG00000186575	rs2245194	0.109232628	0.028874088	0.916029576	0.47518093	0.555004697	-0.473429685	-0.013096146	-0.053853833	0.341840146	0.211917271	0.123734206	0.07498653	0.130178708	0.023001386	0.965239182	0.997412515	Bacteria.Proteobacteria.Gammaproteobacteria.Enterobacteriales.Enterobacteriaceae.Citrobacter	NF2
384292	ENSG00000186575	rs2245194	0.022438736	0.014046856	0.671617095	0.367476252	0.581354925	-0.408333322	-0.045891531	0.064496279	0.248675691	0.161833375	0.10776957	0.071075083	0.028682917	0.006263265	0.998880039	0.950358135	Bacteria.Proteobacteria.Deltaproteobacteria.Desulfovibrionales.Desulfovibrionaceae.Bilophila	NF2
384293	ENSG00000186575	rs2245194	0.039367444	0.014937689	0.810448757	0.555709277	0.533631058	-0.406043575	0.03030872	0.047583667	0.253860584	0.162460341	0.125861473	0.080344392	0.049671399	0.006965937	0.907465165	0.98279903	Bacteria.Firmicutes.Clostridia.Clostridiales.Lachnospiraceae..Eubacterium..hallii.group	NF2
384294	ENSG00000186575	rs2245194	0.077261417	0.025389219	0.709145052	0.348083608	0.680472335	-0.536608614	-0.05053938	0.080517312	0.379131257	0.234599473	0.134908842	0.085199575	0.122661695	0.025613453	0.971555909	0.885035151	Bacteria.Proteobacteria.Betaproteobacteria.Burkholderiales	NF2
384295	ENSG00000186575	rs2245194	0.02187002	0.012923457	0.863631025	0.744579611	0.589367643	-0.418538979	0.018756247	0.023262382	0.250986636	0.163795638	0.108779123	0.071103226	0.027558629	0.006166985	0.94253553	0.990835033	Bacteria.Bacteroidetes.Bacteroidia.Bacteroidales.Porphyromonadaceae.Parabacteroides	NF2
384296	ENSG00000186575	rs2245194	0.008976782	0.00717838	0.454309261	0.889574585	0.653635801	-0.435814343	-0.104801403	-0.012197966	0.242751447	0.157064992	0.139234788	0.087516107	0.015802624	0.004853353	0.624438913	0.998332705	Bacteria.Firmicutes.Negativicutes.Selenomonadales.Veillonellaceae.Veillonella	NF2
384297	ENSG00000186635	rs479490	0.104035255	0.032103284	0.265437939	0.085333063	0.447842981	-0.445635207	0.171155405	-0.18929048	0.271692984	0.203535399	0.152387178	0.10836731	0.192406774	0.03996502	0.846842644	0.978883571	Bacteria.Firmicutes.Clostridia.Clostridiales.Family.XIII.Family.XIII.AD3011.group	ARAP1
384298	ENSG00000186635	rs479490	0.236848424	0.197702433	0.62990006	0.832896248	0.233028722	-0.179139273	-0.037567103	-0.013388983	0.195207094	0.137668691	0.077598004	0.063207718	0.116793539	0.048598865	0.869343365	0.98327859	Bacteria.Proteobacteria.Gammaproteobacteria.Pasteurellales.Pasteurellaceae.Haemophilus	ARAP1
384299	ENSG00000186635	rs479490	0.294317106	0.250106709	0.243842391	0.444168943	0.205175959	-0.167224701	0.113190411	-0.056713291	0.194092103	0.144121965	0.096255088	0.073673388	0.177872054	0.06668863	0.577704956	0.955303348	Bacteria.Firmicutes.Bacilli.Lactobacillales.Streptococcaceae	ARAP1
384300	ENSG00000186635	rs479490	0.071519804	0.058451471	0.130523785	0.110969332	1.07028427	-0.823489017	-0.167766638	0.128590403	0.584334456	0.427630765	0.109572531	0.079597016	0.6349766	0.285802061	0.99911693	0.98634337	Bacteria.Bacteroidetes.Bacteroidia.Bacteroidales.Bacteroidaceae.Bacteroides	ARAP1
384301	ENSG00000186635	rs479490	0.014802227	0.002486809	0.031098228	0.003777251	0.706996502	-0.649652551	0.240546631	-0.247054835	0.282473245	0.206536153	0.109195342	0.082278902	0.059266189	0.007495683	0.693209445	0.670794922	Bacteria.Firmicutes.Clostridia.Clostridiales.Ruminococcaceae.Ruminococcaceae.UCG.014	ARAP1
384302	ENSG00000186635	rs479490	0.031994435	0.034608929	0.052734252	0.087615699	0.563286116	-0.368346778	-0.295909141	0.173341386	0.257101536	0.170726021	0.150010673	0.099975428	0.053669452	0.020967995	0.451880095	0.836398014	Bacteria.Actinobacteria.Actinobacteria	ARAP1
384303	ENSG00000186635	rs479490	0.449093037	0.325466267	0.311813269	0.711422068	0.15327308	-0.138217194	0.115381295	-0.029540112	0.20128768	0.139519303	0.113203859	0.07950623	0.189308023	0.077805635	0.997048205	0.999513539	Bacteria.Firmicutes.Clostridia.Clostridiales.Lachnospiraceae.Dorea	ARAP1
384304	ENSG00000186635	rs479490	0.123031906	0.100755944	0.275007698	0.289599717	0.474250608	-0.324103638	0.132694505	-0.087073862	0.303585633	0.194716718	0.120550128	0.081561951	0.184154054	0.081179505	0.988161388	0.950695192	Bacteria.Firmicutes.Bacilli.Lactobacillales.Carnobacteriaceae	ARAP1
384305	ENSG00000186635	rs479490	0.144582216	0.284629938	0.327562421	0.68380977	0.39674816	-0.230117363	0.118322158	-0.040847728	0.268720019	0.213320314	0.119959304	0.099854113	0.230406821	0.152143379	0.999274386	0.998480911	Bacteria.Firmicutes.Clostridia.Clostridiales.Ruminococcaceae.Ruminococcaceae.UCG.013	ARAP1
384306	ENSG00000186635	rs479490	0.101106439	0.039670244	0.161351761	0.031493954	0.336518363	-0.308550476	0.116637053	-0.133876742	0.202387593	0.147017354	0.08234569	0.060920366	0.096095623	0.020578319	0.999550314	0.996901429	Bacteria.Proteobacteria.Gammaproteobacteria.Pseudomonadales	ARAP1
384307	ENSG00000186635	rs479490	0.266067435	0.08460597	0.344131649	0.115635335	1.375271046	-1.564167272	-0.188989426	0.233676182	1.22609306	0.893339834	0.198336598	0.14656502	0.999415694	0.662391333	0.990344402	0.874778193	Bacteria.Firmicutes	ARAP1
384308	ENSG00000186635	rs479490	0.235123714	0.179510868	0.485333065	0.404410963	0.233800734	-0.193549113	0.055318042	-0.048943726	0.195126428	0.142665621	0.078834263	0.058324935	0.13627177	0.054131226	0.700305493	0.957040409	Bacteria.Firmicutes.Negativicutes.Selenomonadales.Acidaminococcaceae	ARAP1
384309	ENSG00000186635	rs479490	0.346999674	0.857013404	0.858887939	0.219476507	0.227583568	-0.031127936	-0.014801403	0.07826896	0.240273618	0.172088395	0.082927456	0.063135437	0.355543577	0.387806894	0.999586829	0.996426659	Bacteria.Firmicutes.Negativicutes.Selenomonadales.Veillonellaceae.Megasphaera	ARAP1
384310	ENSG00000186635	rs479490	0.491653493	0.34082814	0.608939049	0.896389299	0.159852274	-0.159507267	0.045105091	-0.008166867	0.231154986	0.166246676	0.087745813	0.062472913	0.270666908	0.128413457	0.999507593	0.935584968	Bacteria.Firmicutes.Clostridia.Clostridiales.Lachnospiraceae.Lachnoclostridium	ARAP1
384311	ENSG00000186635	rs479490	0.525717851	0.334155497	0.345004312	0.743295559	0.137079661	-0.149494716	0.090074674	-0.021832053	0.214877506	0.153658939	0.094701957	0.066385146	0.259823084	0.09664005	0.997528932	0.997707395	Bacteria.Bacteroidetes.Bacteroidia.Bacteroidales.Rikenellaceae.Alistipes	ARAP1
384312	ENSG00000186635	rs479490	0.404140579	0.288855192	0.27922491	0.205780064	0.168130669	-0.150494138	-0.084167385	0.071424068	0.200240995	0.14074829	0.077144587	0.05589412	0.158096508	0.069086169	0.937508231	0.906945255	Bacteria.Firmicutes.Negativicutes.Selenomonadales.Veillonellaceae.Dialister	ARAP1
384313	ENSG00000186635	rs479490	0.347126784	0.194825134	0.250495354	0.765858482	0.186160201	-0.198601757	0.118290193	-0.022846119	0.196592653	0.151634673	0.102032471	0.076401346	0.242949633	0.065864864	0.530747517	0.910444892	Bacteria.Firmicutes.Bacilli.Lactobacillales	ARAP1
384314	ENSG00000186635	rs479490	0.410691675	0.309559922	0.768684965	0.943586921	0.187312757	-0.158644694	-0.031811918	0.005027429	0.226241161	0.154921938	0.10772422	0.070776747	0.218606588	0.091779229	0.844327678	0.997196001	Bacteria.Firmicutes.Clostridia.Clostridiales.Peptostreptococcaceae.Intestinibacter	ARAP1
384315	ENSG00000186635	rs479490	0.019199273	0.027758655	0.03992472	0.07439647	0.912711746	-0.57474718	0.276671754	-0.164309429	0.380214319	0.255392674	0.132002725	0.090633961	0.08533621	0.065178305	0.303788324	0.625272825	Bacteria.Firmicutes.Erysipelotrichia.Erysipelotrichales.Erysipelotrichaceae.Holdemanella	ARAP1
384316	ENSG00000186635	rs479490	0.532787053	0.895040406	0.729316079	0.212471648	0.158124976	-0.023664095	-0.036217091	0.093104363	0.252171209	0.178679873	0.104219679	0.073952105	0.380161339	0.287402221	0.989272141	0.944015052	Bacteria.Firmicutes.Clostridia.Clostridiales.Ruminococcaceae.Ruminococcus.1	ARAP1
384317	ENSG00000186635	rs479490	0.186549173	0.171920614	0.484483797	0.510579636	0.316382505	-0.233325304	0.079033723	-0.053066857	0.237037581	0.168947201	0.112412041	0.080219159	0.201861395	0.072658545	0.787458021	0.984410049	Bacteria.Bacteroidetes.Bacteroidia.Bacteroidales.Porphyromonadaceae.Odoribacter	ARAP1
384318	ENSG00000186635	rs479490	0.527148982	0.616063624	0.712904689	0.523903135	0.158334476	-0.091850899	-0.062245747	0.079685452	0.249058266	0.182307984	0.168438933	0.124362601	0.338386101	0.230877255	0.915499851	0.994989321	Bacteria.Actinobacteria.Coriobacteriia.Coriobacteriales	ARAP1
384319	ENSG00000186635	rs479490	0.497814025	0.263539897	0.927078113	0.703864607	0.190442384	-0.201449662	0.012492187	0.032502143	0.279363982	0.178641519	0.135973983	0.085137282	0.369599712	0.144559845	0.998793879	0.998019463	Bacteria.Firmicutes.Clostridia.Clostridiales.Lachnospiraceae.Blautia	ARAP1
384320	ENSG00000186635	rs479490	0.089667069	0.03608267	0.179212409	0.0855253	0.739729604	-0.594384686	-0.212156417	0.171646452	0.429457774	0.277791746	0.156272366	0.098328057	0.505189481	0.158351164	0.99967607	0.999141757	Bacteria.Firmicutes.Negativicutes.Selenomonadales	ARAP1
384321	ENSG00000186635	rs479490	0.152642434	0.161544416	0.285106392	0.43011655	0.298232789	-0.205348996	0.109380619	-0.058666781	0.20611054	0.145043918	0.101497782	0.073899789	0.122296829	0.038143008	0.999417824	0.997023453	Bacteria.Firmicutes.Clostridia.Clostridiales.Christensenellaceae.Christensenellaceae.R.7.group	ARAP1
384322	ENSG00000186635	rs479490	0.261981975	0.239187417	0.110686567	0.130140859	0.21690359	-0.161953959	-0.168468662	0.112796244	0.191712934	0.136353155	0.104197312	0.073595371	0.148286397	0.060253538	0.477639717	0.939271375	Bacteria.Actinobacteria.Actinobacteria.Bifidobacteriales.Bifidobacteriaceae	ARAP1
384323	ENSG00000186635	rs479490	0.306891528	0.16965197	0.773461402	0.408445012	0.259716437	-0.232848944	-0.027348327	0.053677457	0.252215799	0.167697637	0.094619803	0.064521124	0.231769048	0.069318897	0.99786128	0.999462671	Bacteria.Firmicutes.Clostridia.Clostridiales.Lachnospiraceae.Anaerostipes	ARAP1
384324	ENSG00000186635	rs479490	0.146136805	0.139852021	0.299605883	0.320886552	0.314051393	-0.243858352	-0.107040393	0.077243629	0.213545611	0.163187702	0.102381984	0.077231366	0.166168529	0.065343289	0.993501001	0.867406802	Bacteria.Firmicutes.Erysipelotrichia.Erysipelotrichales	ARAP1
384325	ENSG00000186635	rs479490	0.047160823	0.03137457	0.084199273	0.05784738	1.33592118	-1.086877021	-0.206622268	0.169961473	0.660470012	0.494221006	0.117849842	0.088041692	0.710401588	0.276445951	0.998912436	0.981117471	Bacteria.Bacteroidetes.Bacteroidia.Bacteroidales	ARAP1
384326	ENSG00000186635	rs479490	0.242200689	0.212289836	0.223850664	0.416623809	0.228301668	-0.181159395	0.120535436	-0.060806491	0.193461384	0.143835678	0.098164949	0.074387385	0.160936349	0.062731752	0.555370547	0.921307549	Bacteria.Firmicutes.Bacilli.Lactobacillales.Streptococcaceae.Streptococcus	ARAP1
384327	ENSG00000186635	rs479490	0.398943614	0.532115608	0.973630234	0.646148763	0.211400183	-0.114695597	-0.004882113	0.05222143	0.248995509	0.18261156	0.147134914	0.11322166	0.298279668	0.209415236	0.967953535	0.989731238	Bacteria.Actinobacteria.Coriobacteriia.Coriobacteriales.Coriobacteriaceae	ARAP1
384328	ENSG00000186635	rs479490	0.491722967	0.274108283	0.777852754	0.694024489	0.171754315	-0.186072069	0.025212333	0.02493512	0.248405962	0.168723119	0.089003056	0.063106847	0.292478423	0.124781425	0.943988959	0.933752843	Bacteria.Proteobacteria.Betaproteobacteria.Burkholderiales.Alcaligenaceae	ARAP1
384329	ENSG00000186635	rs479490	0.425210296	0.919615805	0.620882487	0.798903227	0.573756621	-0.051143269	-0.085075985	-0.031295554	0.715064219	0.50484651	0.171199608	0.122345326	0.7223152	0.76681791	0.921846173	0.99665811	Bacteria.Proteobacteria	ARAP1
384330	ENSG00000186635	rs479490	0.084973536	0.223942861	0.198553944	0.767215569	0.567765697	-0.267128657	0.189568361	-0.030695628	0.324658665	0.217595348	0.145963756	0.103268262	0.17244418	0.134778859	0.998330087	0.999834196	Bacteria.Actinobacteria.Coriobacteriia.Coriobacteriales.Coriobacteriaceae.Collinsella	ARAP1
384331	ENSG00000186635	rs479490	0.266062484	0.222134285	0.701060226	0.405764809	0.219185448	-0.169592609	0.040630717	-0.05928527	0.195407988	0.137600322	0.10538021	0.070853679	0.129254725	0.063917181	0.996893502	0.923157358	Bacteria.Firmicutes.Clostridia.Clostridiales.Lachnospiraceae.Coprococcus.1	ARAP1
384332	ENSG00000186635	rs479490	0.156193081	0.347050481	0.380843631	0.871216975	0.456003346	-0.213499127	0.119579253	-0.016943354	0.317915827	0.225427741	0.135538966	0.104110232	0.317157519	0.221260138	0.978154064	0.998920199	Bacteria.Firmicutes.Clostridia.Clostridiales.Lachnospiraceae..Eubacterium..ventriosum.group	ARAP1
384333	ENSG00000186635	rs479490	0.704595998	0.481086306	0.368063037	0.571339412	0.090880752	-0.111713058	-0.111078258	0.045044229	0.238675576	0.157659762	0.122559524	0.079174562	0.307767815	0.143892622	0.998173674	0.994266973	Bacteria.Firmicutes.Bacilli.Bacillales	ARAP1
384334	ENSG00000186635	rs479490	0.913439801	0.75012142	0.09057314	0.15830782	0.024342419	-0.048780242	-0.193600221	0.114215078	0.223082967	0.152528099	0.112720726	0.080041319	0.330243725	0.131966516	0.954222673	0.904613385	Bacteria.Firmicutes.Clostridia.Clostridiales.Ruminococcaceae.Flavonifractor	ARAP1
384335	ENSG00000186635	rs479490	0.211860237	0.147818246	0.535088748	0.384492291	0.249932295	-0.215974078	0.052757771	-0.05397498	0.198250855	0.147477935	0.08461215	0.061652448	0.146476935	0.05106089	0.796529226	0.912407602	Bacteria.Firmicutes.Negativicutes.Selenomonadales.Acidaminococcaceae.Phascolarctobacterium	ARAP1
384336	ENSG00000186635	rs479490	0.186415497	0.171894349	0.485968409	0.761933659	0.317575037	-0.220839394	0.088637297	-0.026140111	0.237857875	0.159896413	0.126502621	0.085931075	0.123281042	0.039889249	0.826781148	0.997649073	Bacteria.Firmicutes.Clostridia.Clostridiales.Ruminococcaceaencultured	ARAP1
384337	ENSG00000186635	rs479490	0.158754938	0.369536539	0.351411944	0.995297305	0.475009898	-0.199626215	0.132500486	0.000554099	0.333247553	0.220943026	0.141183997	0.093655464	0.250128057	0.17733076	0.998768023	0.999934415	Bacteria.Firmicutes.Clostridia.Clostridiales.Ruminococcaceae.Ruminococcaceae.NK4A214.group	ARAP1
384338	ENSG00000186635	rs479490	0.43956651	0.740762543	0.494610733	0.095570584	0.164734086	-0.050200624	-0.069730285	0.129667303	0.211841548	0.151098454	0.101528265	0.076684672	0.259302613	0.152769078	0.941106533	0.869982542	Bacteria.Firmicutes.Clostridia.Clostridiales.Lachnospiraceae..Eubacterium..eligens.group	ARAP1
384339	ENSG00000186635	rs479490	0.081838014	0.048395974	0.077950828	0.051471674	0.360769302	-0.309085098	0.255147117	-0.210993576	0.204161357	0.153685091	0.142496098	0.106373122	0.095784808	0.026591247	0.699439699	0.658420497	Bacteria.Firmicutes.Clostridia.Clostridiales.Ruminococcaceae.Butyricicoccus	ARAP1
384340	ENSG00000186635	rs479490	0.112599661	0.288556688	0.199602012	0.617405837	0.34579603	-0.170327922	-0.115587769	0.030578324	0.215041649	0.159198225	0.089210728	0.060924731	0.144982478	0.122267184	0.998302481	0.99762474	Bacteria.Proteobacteria.Gammaproteobacteria.Enterobacteriales.Enterobacteriaceae.Escherichia.Shigella	ARAP1
384341	ENSG00000186635	rs479490	0.250557726	0.651507642	0.540397399	0.730946459	0.393511214	-0.10763991	-0.061917843	-0.024370242	0.339472444	0.237230483	0.100611614	0.070571415	0.335331036	0.30997501	0.847033983	0.995251343	Bacteria.Proteobacteria.Gammaproteobacteria	ARAP1
384342	ENSG00000186635	rs479490	0.790803503	0.421003891	0.471113083	0.773794172	0.081379462	-0.176191922	-0.07625875	-0.022828639	0.305541002	0.217592814	0.105207911	0.079102103	0.389777141	0.182269368	0.874467183	0.853152115	Bacteria.Firmicutes.Clostridia.Clostridiales.Lachnospiraceae.Tyzzerella	ARAP1
384343	ENSG00000186635	rs479490	0.39862022	0.237624137	0.136396521	0.622243691	0.16184376	-0.159245704	-0.12710523	0.028344097	0.190494605	0.133622574	0.084302557	0.057260742	0.193308973	0.055128489	0.660521357	0.87724048	Bacteria.Fusobacteria.Fusobacteriia.Fusobacteriales	ARAP1
384344	ENSG00000186635	rs479490	0.872233221	0.36251562	0.58481135	0.693354451	0.05571987	-0.219167915	-0.06858514	-0.03603765	0.345124296	0.239022516	0.124911808	0.09099544	0.630342962	0.235923256	0.798702932	0.896476225	Bacteria.Firmicutes.Erysipelotrichia.Erysipelotrichales.Erysipelotrichaceae.Faecalitalea	ARAP1
384345	ENSG00000186635	rs479490	0.108440491	0.128362058	0.182123944	0.246451575	0.3498771	-0.259241878	-0.109529113	0.071350218	0.215005838	0.168348133	0.081226114	0.061014784	0.155730014	0.088794953	0.797946944	0.812399706	Bacteria.Firmicutes.Negativicutes.Selenomonadales.Veillonellaceae	ARAP1
384346	ENSG00000186635	rs479490	0.178751283	0.163551248	0.336384346	0.704380495	0.268636355	-0.194807603	-0.136153666	0.033982144	0.197662218	0.138266784	0.140597768	0.089177264	0.083516562	0.040176779	0.946830748	0.962141134	Bacteria.Firmicutes.Clostridia.Clostridiales.Ruminococcaceae.Ruminiclostridium.5	ARAP1
384347	ENSG00000186635	rs479490	0.034542557	0.012798433	0.046156796	0.010604304	0.499918805	-0.413898304	0.183981706	-0.170704662	0.231620697	0.161743739	0.090531351	0.064897607	0.061825901	0.012232632	0.999305535	0.816484069	Bacteria.Proteobacteria.Gammaproteobacteria.Pseudomonadales.Pseudomonadaceae.Pseudomonas	ARAP1
384348	ENSG00000186635	rs479490	0.16029379	0.139497522	0.386447032	0.406929901	0.324988431	-0.233818201	-0.097998904	0.065279839	0.228853724	0.15632655	0.112402501	0.078212914	0.141524451	0.057672185	0.997851323	0.977487446	Bacteria.Firmicutes.Clostridia.Clostridiales.Lachnospiraceae.Fusicatenibacter	ARAP1
384349	ENSG00000186635	rs479490	0.142460499	0.134873354	0.274212527	0.294910033	0.313225025	-0.245632254	-0.111620011	0.081285038	0.211009674	0.1622715	0.101234998	0.076989198	0.150215509	0.052826857	0.999513786	0.883840942	Bacteria.Firmicutes.Erysipelotrichia.Erysipelotrichales.Erysipelotrichaceae	ARAP1
384350	ENSG00000186635	rs479490	0.425000283	0.114542548	0.608105139	0.173805547	0.506639849	-0.637434881	-0.061619047	0.109174819	0.631129868	0.398584566	0.119592343	0.079404395	0.827472633	0.375940283	0.956359196	0.916750732	Bacteria.Firmicutes.Clostridia.Clostridiales.Ruminococcaceae	ARAP1
384351	ENSG00000186635	rs479490	0.162466609	0.170646158	0.32387102	0.477133472	0.290348325	-0.200291673	0.103047621	-0.054242012	0.205539266	0.144590868	0.103673476	0.075863437	0.125226153	0.040328573	0.999989953	0.995249858	Bacteria.Firmicutes.Clostridia.Clostridiales.Christensenellaceae	ARAP1
384352	ENSG00000186635	rs479490	0.16906267	0.032532272	0.268274322	0.056700757	1.009235187	-1.260072394	-0.157880101	0.218441723	0.725832282	0.576995135	0.14141159	0.112620467	0.734755532	0.290406181	0.876277026	0.673626995	Bacteria.Firmicutes.Clostridia.Clostridiales.Lachnospiraceae	ARAP1
384353	ENSG00000186635	rs479490	0.305566897	0.27408816	0.984381813	0.789810527	0.217616207	-0.160827666	0.002150305	0.019571199	0.210748842	0.145826276	0.109429942	0.073124895	0.144797691	0.061424788	0.998880039	0.991774293	Bacteria.Proteobacteria.Deltaproteobacteria.Desulfovibrionales.Desulfovibrionaceae.Bilophila	ARAP1
384354	ENSG00000186635	rs479490	0.405114224	0.353546627	0.9911726	0.96846353	0.219208709	-0.165506064	-0.001211322	0.002979442	0.261618573	0.17714138	0.109071886	0.075076017	0.216415561	0.115970349	0.998970432	0.998994847	Bacteria.Firmicutes.Erysipelotrichia.Erysipelotrichales.Erysipelotrichaceae.Erysipelatoclostridium	ARAP1
384355	ENSG00000186635	rs479490	0.070365585	0.055513583	0.142750134	0.123630305	0.472429799	-0.334784338	0.148228331	-0.102397068	0.256849368	0.17174766	0.099930328	0.06565478	0.101567449	0.034339669	0.99830237	0.993631935	Bacteria.Firmicutes.Clostridia.Clostridiales.Clostridiaceae.1.Clostridium.sensu.stricto.1	ARAP1
384356	ENSG00000186635	rs479490	0.094990456	0.114084321	0.201096603	0.376482781	0.403353729	-0.258506953	0.136319042	-0.065551279	0.23811506	0.161434684	0.105565527	0.073619621	0.117416029	0.053708852	0.893820671	0.868949348	Bacteria.Firmicutes.Clostridia.Clostridiales.Ruminococcaceae.Ruminococcaceae.UCG.005	ARAP1
384357	ENSG00000186635	rs479490	0.094630895	0.112486376	0.091412541	0.152116076	0.348720826	-0.242939135	0.172417574	-0.10480496	0.205634345	0.151029072	0.100654209	0.072336992	0.139474287	0.05919613	0.833321003	0.906546295	Bacteria.Firmicutes.Clostridia.Clostridiales.Ruminococcaceae.Ruminococcaceae.UCG.003	ARAP1
384358	ENSG00000186635	rs479490	0.395643431	0.287639616	0.880723671	0.72543086	0.252135173	-0.224319036	0.016318901	-0.027626329	0.294894421	0.20925953	0.108334591	0.078326221	0.442650004	0.210721321	0.984987993	0.979204363	Bacteria.Proteobacteria.Deltaproteobacteria.Desulfovibrionales.Desulfovibrionaceae.Desulfovibrio	ARAP1
384359	ENSG00000186635	rs479490	0.186709763	0.127958797	0.436217622	0.319410538	0.395384251	-0.354631691	0.0923177	-0.09267612	0.296336081	0.230045396	0.117848317	0.092377083	0.375626155	0.134533619	0.996483139	0.867242861	Bacteria.Bacteroidetes.Bacteroidia.Bacteroidales.Porphyromonadaceae.Butyricimonas	ARAP1
384360	ENSG00000186635	rs479490	0.017472728	0.002461415	0.031173718	0.003699001	0.624196378	-0.62295718	0.23801183	-0.255000543	0.256036464	0.19783177	0.108094816	0.08472058	0.071923691	0.008751266	0.939365139	0.428815914	Bacteria.Firmicutes.Clostridia.Clostridiales.Ruminococcaceae.Ruminiclostridium.6	ARAP1
384361	ENSG00000186635	rs479490	0.145487029	0.04124858	0.293878031	0.095631814	0.622451839	-0.632533803	-0.128028111	0.146081618	0.422555766	0.303849388	0.121000855	0.086408318	0.424059537	0.126693144	0.792328713	0.890273479	Bacteria.Firmicutes.Clostridia.Clostridiales.Lachnospiraceae..Eubacterium..rectale.group	ARAP1
384362	ENSG00000186635	rs479490	0.262041607	0.239092615	0.110993885	0.131130034	0.216888418	-0.162002009	-0.168331899	0.112520555	0.191723716	0.136365795	0.104204169	0.073607786	0.148676061	0.060218957	0.478754687	0.938940281	Bacteria.Actinobacteria.Actinobacteria.Bifidobacteriales.Bifidobacteriaceae.Bifidobacterium	ARAP1
384363	ENSG00000186635	rs479490	0.590544602	0.319458852	0.865002539	0.717935565	0.18099979	-0.234536203	-0.020272544	-0.029731002	0.334759912	0.233802946	0.118779588	0.081955415	0.492134296	0.209549685	0.996423631	0.972350331	Bacteria.Bacteroidetes.Bacteroidia.Bacteroidales.Prevotellaceae.Prevotella.7	ARAP1
384364	ENSG00000186635	rs479490	0.280418993	0.12472193	0.738095013	0.202651005	0.256064287	-0.248126689	-0.031637932	0.086765403	0.235287405	0.159564131	0.09421964	0.067426037	0.201960623	0.050191046	0.943808501	0.832656399	Bacteria.Firmicutes.Clostridia.Clostridiales.Lachnospiraceae.Roseburia	ARAP1
384365	ENSG00000186635	rs479490	0.57185486	0.277334016	0.511225221	0.725754434	0.125324439	-0.161873737	0.065700371	0.022796473	0.220579788	0.147779434	0.099469101	0.064712149	0.261712471	0.103444873	0.883960639	0.996759562	Bacteria.Bacteroidetes.Bacteroidia.Bacteroidales.Porphyromonadaceae	ARAP1
384366	ENSG00000186635	rs479490	0.044561734	0.035862533	0.093349712	0.088632385	0.641149566	-0.437504905	-0.30369295	0.203465194	0.313090923	0.204221737	0.178370681	0.117733837	0.101034855	0.029412786	0.925664213	0.949592213	Bacteria.Actinobacteria	ARAP1
384367	ENSG00000186635	rs479490	0.047156309	0.031372087	0.084191267	0.057843081	1.335945507	-1.086891338	-0.206626416	0.169963903	0.660468134	0.494220014	0.117849097	0.088041398	0.711930935	0.276664299	0.998947111	0.981145089	Bacteria.Bacteroidetes	ARAP1
384368	ENSG00000186635	rs479490	0.454815841	0.336186286	0.731518493	0.916570022	0.173054569	-0.147578986	-0.028610785	0.006064625	0.230172527	0.152333122	0.083034998	0.057672002	0.201339006	0.089421522	0.99894297	0.998882343	Bacteria.Verrucomicrobia.Verrucomicrobiae.Verrucomicrobiales.Verrucomicrobiaceae.Akkermansia	ARAP1
384369	ENSG00000186635	rs479490	0.202192838	0.139398269	0.553557126	0.402230502	0.287638668	-0.251992346	0.044327774	-0.050003634	0.223296537	0.168434483	0.074440024	0.059310878	0.183243184	0.074374497	0.998735039	0.999709092	Bacteria.Bacteroidetes.Bacteroidia.Bacteroidales.Prevotellaceae.Prevotella.9	ARAP1
384370	ENSG00000186635	rs479490	0.372179313	0.277400654	0.527889088	0.799648984	0.183166878	-0.156873758	-0.067479675	0.018055018	0.203855941	0.143234846	0.106335748	0.070852023	0.193934423	0.059914823	0.711756122	0.896631776	Bacteria.Firmicutes.Clostridia.Clostridiales.Peptostreptococcaceae	ARAP1
384371	ENSG00000186635	rs479490	0.88749038	0.616298737	0.672875065	0.938403842	0.058977766	-0.132965345	-0.07912852	0.009543533	0.415253847	0.264089279	0.186581703	0.123029336	0.663958331	0.358252	0.949973883	0.999148231	Bacteria.Firmicutes.Clostridia.Clostridiales.Ruminococcaceae.Anaerotruncus	ARAP1
384372	ENSG00000186635	rs479490	0.363605325	0.331940874	0.95971041	0.855842415	0.231920501	-0.198482709	0.006466605	-0.01887449	0.253509021	0.203072413	0.127523329	0.103489079	0.313082728	0.141097012	0.999550585	0.981358869	Bacteria.Firmicutes.Clostridia.Clostridiales.Lachnospiraceae.Lachnospiraceae.ND3007.group	ARAP1
384373	ENSG00000186635	rs479490	0.235188045	0.20021184	0.644674959	0.835178145	0.234554303	-0.178512936	-0.036230413	-0.013301295	0.195782536	0.13796571	0.0782011	0.063676331	0.119411832	0.04793174	0.853611601	0.937011022	Bacteria.Proteobacteria.Gammaproteobacteria.Pasteurellales.Pasteurellaceae	ARAP1
384374	ENSG00000186635	rs479490	0.32924373	0.139143411	0.834313319	0.289958113	0.271151164	-0.28417333	0.023242431	-0.084438147	0.275867131	0.189820182	0.110677372	0.079152379	0.250302386	0.063291157	0.930772816	0.924960833	Bacteria.Firmicutes.Clostridia.Clostridiales.Ruminococcaceae.Ruminococcus.2	ARAP1
384375	ENSG00000186635	rs479490	0.089094263	0.074975202	0.191986758	0.18572917	0.441900689	-0.308051348	0.131483001	-0.086446512	0.256081448	0.17026996	0.099742839	0.064644619	0.109814954	0.044554743	0.995652601	0.976854668	Bacteria.Firmicutes.Clostridia.Clostridiales.Clostridiaceae.1	ARAP1
384376	ENSG00000186635	rs479490	0.216286989	0.329299228	0.588241798	0.897865375	0.314480565	-0.17028155	0.064681287	0.010942556	0.251902415	0.173263178	0.118888961	0.08492241	0.202128427	0.133826234	0.880266484	0.99827201	Bacteria.Firmicutes.Clostridia.Clostridiales.Ruminococcaceae..Eubacterium..coprostanoligenes.group	ARAP1
384377	ENSG00000186635	rs479490	0.26466203	0.242569312	0.841441242	0.727886437	0.219807919	-0.163662686	-0.018571049	0.023121091	0.195384121	0.138796444	0.092466832	0.066169904	0.130591148	0.055334562	0.996546716	0.99835739	Bacteria.Firmicutes.Clostridia.Clostridiales.Ruminococcaceae.Ruminococcaceae.UCG.002	ARAP1
384378	ENSG00000186635	rs479490	0.437876514	0.387943947	0.985547625	0.952503004	0.218964254	-0.179391154	-0.002095384	-0.004904009	0.280537107	0.206411086	0.115237859	0.082019592	0.383513659	0.195253648	0.999814869	0.950376326	Bacteria.Actinobacteria.Actinobacteria.Corynebacteriales.Corynebacteriaceae	ARAP1
384379	ENSG00000186635	rs479490	0.489242283	0.269384504	0.992509478	0.601195136	0.214459287	-0.223404046	-0.001070258	0.039880634	0.308394398	0.200569638	0.113570349	0.075932305	0.39593998	0.125041212	0.974351255	0.931534808	Bacteria.Proteobacteria.Betaproteobacteria	ARAP1
384380	ENSG00000186635	rs479490	0.403433295	0.309429545	0.579298455	0.811681689	0.179059297	-0.170826815	0.064075485	-0.018938248	0.212934514	0.166772891	0.115002429	0.079168963	0.314134102	0.135369135	0.765562446	0.982679299	Bacteria.Firmicutes.Bacilli	ARAP1
384381	ENSG00000186635	rs479490	0.261568515	0.183327372	0.630961468	0.524119351	0.302444107	-0.234799074	0.040140515	-0.03615909	0.267085159	0.174611592	0.083171842	0.056461866	0.264312523	0.115401264	0.999614985	0.99936283	Bacteria.Firmicutes.Clostridia.Clostridiales.Lachnospiraceae.Tyzzerella.4	ARAP1
384382	ENSG00000186635	rs479490	0.339882547	0.275235323	0.609751033	0.653577348	0.185026976	-0.148576389	0.047108774	0.027493402	0.192464744	0.135043083	0.091852319	0.060981626	0.151344216	0.06460114	0.94253553	0.990835033	Bacteria.Bacteroidetes.Bacteroidia.Bacteroidales.Porphyromonadaceae.Parabacteroides	ARAP1
384383	ENSG00000186635	rs479490	0.063411308	0.020099983	0.095490125	0.030962821	0.44571947	-0.41099655	0.178411541	-0.178147147	0.236069561	0.172529054	0.105485648	0.080801876	0.139233116	0.02892292	0.712259698	0.616627987	Bacteria.Firmicutes.Clostridia.Clostridiales.Lachnospiraceae..Eubacterium..xylanophilum.group	ARAP1
384384	ENSG00000186635	rs479490	0.238689172	0.223876942	0.561309	0.648605552	0.234237648	-0.17976972	0.051922232	-0.031314452	0.19699932	0.146414187	0.088930226	0.068403244	0.161115796	0.061165322	0.779598307	0.906418779	Bacteria.Firmicutes.Clostridia.Clostridiales.Lachnospiraceae.Lachnospira	ARAP1
384385	ENSG00000186635	rs479490	0.263577963	0.206711963	0.781471604	0.74349811	0.2187376	-0.175033894	-0.020763705	-0.017269007	0.193987728	0.137260843	0.074545801	0.052553216	0.136100907	0.064619258	0.992728391	0.991974206	Bacteria.Proteobacteria.Betaproteobacteria.Burkholderiales.Alcaligenaceae.Parasutterella	ARAP1
384386	ENSG00000186635	rs479490	0.117270276	0.096565511	0.261649976	0.281388812	0.479900689	-0.327416058	0.130948046	-0.085929247	0.302376271	0.194225121	0.115658761	0.079117764	0.176278707	0.083383183	0.963485106	0.971945944	Bacteria.Firmicutes.Bacilli.Lactobacillales.Carnobacteriaceae.Granulicatella	ARAP1
384387	ENSG00000186635	rs479490	0.285762446	0.2630761	0.889570352	0.819430005	0.231165764	-0.168412249	-0.012624607	-0.015144439	0.214800994	0.149198206	0.09057361	0.066078102	0.135072201	0.079327985	0.996033175	0.965943535	Bacteria.Firmicutes.Clostridia.Clostridiales.Lachnospiraceae.Lachnospiraceae.NK4A136.group	ARAP1
384388	ENSG00000186635	rs479490	0.085808205	0.260864025	0.182263523	0.632128603	0.416596263	-0.195711099	-0.122165124	0.030128705	0.238868729	0.172572791	0.090626225	0.062641568	0.146629643	0.121783473	0.933185769	0.965530807	Bacteria.Proteobacteria.Gammaproteobacteria.Enterobacteriales.Enterobacteriaceae	ARAP1
384389	ENSG00000186635	rs479490	0.198239918	0.038543093	0.283804158	0.05955747	1.148663457	-1.461234595	-0.159151947	0.226169245	0.883820848	0.692121897	0.147279919	0.117975598	0.987348183	0.438861813	0.996576058	0.659325213	Bacteria.Firmicutes.Clostridia.Clostridiales	ARAP1
384390	ENSG00000186635	rs479490	0.25080425	0.16033547	0.601015407	0.410448501	0.341817054	-0.313435916	0.061430472	-0.072961399	0.295032173	0.220740892	0.116905088	0.088078638	0.335922431	0.123290113	0.999469974	0.986131077	Bacteria.Bacteroidetes.Bacteroidia.Bacteroidales.Porphyromonadaceae.Barnesiella	ARAP1
384391	ENSG00000186635	rs479490	0.090462294	0.097359464	0.064529566	0.055639076	0.359632728	-0.236788633	-0.177682715	0.134170281	0.209317008	0.140805746	0.094514598	0.068867017	0.081607021	0.02851092	0.760739436	0.933423512	Bacteria.Firmicutes.Clostridia.Clostridiales.Lachnospiraceae..Eubacterium..hallii.group	ARAP1
384392	ENSG00000186635	rs479490	0.715667628	0.505966137	0.837242367	0.953845385	0.147395187	-0.176844919	-0.029147143	-0.005379403	0.402914734	0.264427755	0.141329887	0.092590415	0.664313898	0.357653288	0.998986731	0.998377846	Bacteria.Firmicutes.Clostridia.Clostridiales.Family.XI.Anaerococcus	ARAP1
384393	ENSG00000186635	rs479490	0.334401507	0.331676396	0.068460409	0.288654517	0.184972879	-0.132624399	-0.178480079	0.069165623	0.190222838	0.135616464	0.09635771	0.064659381	0.163272752	0.091441211	0.373252516	0.876968539	Bacteria.Firmicutes.Negativicutes.Selenomonadales.Veillonellaceae.Veillonella	ARAP1
384394	ENSG00000186635	rs479490	0.222993433	0.39379716	0.387411731	0.462744586	0.233881195	-0.118271242	0.057520673	0.038525417	0.190118208	0.137786534	0.06610985	0.052157266	0.143199122	0.096383544	0.684386918	0.839286435	Bacteria.Proteobacteria.Betaproteobacteria.Burkholderiales.Alcaligenaceae.Sutterella	ARAP1
384395	ENSG00000186635	rs479490	0.459873159	0.339552462	0.715688568	0.910464875	0.170693909	-0.146408362	-0.030316877	0.006504876	0.229610109	0.152188946	0.082879626	0.057624232	0.199567448	0.091671188	0.998409995	0.996467843	Bacteria.Verrucomicrobia	ARAP1
384396	ENSG00000186635	rs479490	0.706947906	0.952552476	0.26222912	0.551270556	-0.142897566	-0.014856895	-0.158920051	0.055629111	0.378447938	0.24874108	0.14053694	0.092880989	0.550201715	0.377067897	0.99946547	0.972078348	Bacteria.Firmicutes.Erysipelotrichia.Erysipelotrichales.Erysipelotrichaceae..Clostridium..innocuum.group	ARAP1
384397	ENSG00000186635	rs479490	0.504577768	0.180692414	0.905588461	0.524035141	0.183872376	-0.257534979	-0.013553698	-0.050925989	0.27403749	0.19035258	0.113837998	0.079503967	0.503073322	0.135892188	0.999028109	0.997798285	Bacteria.Actinobacteria.Actinobacteria.Micrococcales.Micrococcaceae	ARAP1
384398	ENSG00000186635	rs479490	0.198089478	0.091049577	0.518644576	0.240308071	0.342485713	-0.315527526	0.101427957	-0.125400937	0.263430719	0.18398822	0.156303746	0.105832946	0.205771477	0.057341808	0.844415218	0.987554159	Bacteria.Firmicutes.Clostridia.Clostridiales.Family.XIII	ARAP1
384399	ENSG00000186635	rs479490	0.572350564	0.529037693	0.798662331	0.788926247	0.165446203	-0.128817959	-0.03068427	0.021752007	0.291573692	0.203561756	0.119808857	0.080924287	0.488750875	0.258271659	0.997152221	0.990360691	Bacteria.Firmicutes.Clostridia.Clostridiales.Family.XI	ARAP1
384400	ENSG00000186635	rs479490	0.270214923	0.221033683	0.936566917	0.732583311	0.217905921	-0.170850051	-0.007217596	-0.022772684	0.19597614	0.138286992	0.090344787	0.066365467	0.144870162	0.060686223	0.999334555	0.987873419	Bacteria.Firmicutes.Erysipelotrichia.Erysipelotrichales.Erysipelotrichaceae.Erysipelotrichaceae.UCG.003	ARAP1
384401	ENSG00000186635	rs479490	0.272565178	0.228860632	0.8186383	0.451393727	0.240634707	-0.180361917	-0.024913062	0.055572802	0.217491239	0.148499476	0.10821743	0.07335485	0.129600275	0.05712803	0.972085394	0.950708623	Bacteria.Proteobacteria.Deltaproteobacteria.Desulfovibrionales.Desulfovibrionaceae	ARAP1
384402	ENSG00000186635	rs479490	0.37790579	0.302416063	0.880790592	0.674730704	0.200464196	-0.15883198	0.016868068	0.032029772	0.225814747	0.152812636	0.112043635	0.075982783	0.181321369	0.073030956	0.938686629	0.953661219	Bacteria.Proteobacteria.Deltaproteobacteria	ARAP1
384403	ENSG00000186635	rs479490	0.897068018	0.565312624	0.660787735	0.991491824	0.054508264	-0.152141971	-0.066145109	0.000994784	0.419729383	0.263276754	0.150051965	0.092934933	0.667296165	0.371382283	0.999437234	0.999779617	Bacteria.Proteobacteria.Betaproteobacteria.Neisseriales.Neisseriaceae	ARAP1
384404	ENSG00000186635	rs479490	0.089097943	0.037155177	0.186130969	0.083808687	0.602487155	-0.467474179	-0.194827412	0.15885836	0.349145412	0.219772778	0.145826628	0.090490276	0.237233039	0.06380434	0.995261573	0.962978444	Bacteria.Firmicutes.Clostridia.Clostridiales.Lachnospiraceae.Lachnospiraceae.UCG.008	ARAP1
384405	ENSG00000186635	rs479490	0.567121503	0.335321755	0.943093136	0.794956894	0.190535235	-0.198231185	-0.010735931	-0.023977627	0.331258647	0.204248726	0.149828007	0.091892008	0.358464322	0.206555273	0.998265631	0.99782309	Bacteria.Firmicutes.Bacilli.Bacillales.Staphylococcaceae.Staphylococcus	ARAP1
384406	ENSG00000186635	rs479490	0.23731187	0.076223227	0.562080845	0.165250225	0.278104443	-0.289681207	-0.05417019	0.091944682	0.233199629	0.160817626	0.092964109	0.065525913	0.218255266	0.046238942	0.99514452	0.969189617	Bacteria.Firmicutes.Clostridia.Clostridiales.Ruminococcaceae.Subdoligranulum	ARAP1
384407	ENSG00000186635	rs479490	0.209461411	0.134938811	0.529299963	0.381069806	0.287905858	-0.242918118	0.056057208	-0.055061617	0.22716032	0.160505853	0.088639766	0.062440267	0.22602854	0.081600555	0.89708055	0.926870238	Bacteria.Firmicutes.Clostridia.Clostridiales.Lachnospiraceae.Lachnospiraceae.UCG.010	ARAP1
384408	ENSG00000186635	rs479490	0.71575138	0.3136055	0.525063364	0.877008893	0.096459223	-0.186485546	-0.070825622	-0.01214062	0.263759126	0.183650471	0.110845976	0.078143292	0.448075255	0.130319966	0.978617443	0.997803387	Bacteria.Actinobacteria.Actinobacteria.Micrococcales	ARAP1
384409	ENSG00000186635	rs479490	0.515589815	0.284677036	0.88135275	0.671921991	0.18204904	-0.200250804	0.015162001	0.030208264	0.278499218	0.185652129	0.101192184	0.07100982	0.348317311	0.139822471	0.988162815	0.929060832	Bacteria.Proteobacteria.Betaproteobacteria.Burkholderiales	ARAP1
384410	ENSG00000186635	rs479490	0.922857089	0.778456499	0.656905994	0.772082416	0.043086007	-0.085883243	0.06496892	-0.029657541	0.443242561	0.304028812	0.145601623	0.101970507	0.754993004	0.497861062	0.996108676	0.998901623	Bacteria.Firmicutes.Clostridia.Clostridiales.Lachnospiraceae..Ruminococcus..gnavus.group	ARAP1
384411	ENSG00000186635	rs479490	0.526290756	0.334688862	0.34404881	0.74115927	0.136893751	-0.149342142	0.090247447	-0.02201275	0.214884296	0.153672802	0.094694598	0.06636142	0.260028995	0.095784321	0.997466038	0.996556542	Bacteria.Bacteroidetes.Bacteroidia.Bacteroidales.Rikenellaceae	ARAP1
384412	ENSG00000186635	rs479490	0.257858445	0.214516445	0.911664358	0.87951254	0.226624641	-0.182782353	-0.007912502	-0.007992526	0.19856255	0.145840247	0.071049732	0.052521671	0.126373346	0.068682451	0.99994518	0.999865593	Bacteria.Bacteroidetes.Bacteroidia.Bacteroidales.Prevotellaceae	ARAP1
384413	ENSG00000186635	rs479490	0.342651363	0.300884291	0.900272623	0.997644599	0.241019902	-0.176558544	-0.014530657	0.000236949	0.252160443	0.169325642	0.115505959	0.07996221	0.17919397	0.084714079	0.925799373	0.931661827	Bacteria.Firmicutes.Clostridia.Clostridiales.Lachnospiraceaencultured	ARAP1
384414	ENSG00000186635	rs479490	0.400625138	0.238115512	0.13621542	0.622671995	0.161215159	-0.159129265	-0.126961393	0.028264426	0.190567964	0.133666251	0.084167589	0.057170238	0.193442676	0.056957378	0.647009605	0.8806471	Bacteria.Fusobacteria.Fusobacteriia.Fusobacteriales.Fusobacteriaceae.Fusobacterium	ARAP1
384415	ENSG00000186635	rs479490	0.247429752	0.126734878	0.653029352	0.323303345	0.283812038	-0.259818527	0.041414923	-0.064121135	0.243208479	0.167990301	0.091704725	0.064434368	0.204433232	0.065220827	0.957431557	0.997412515	Bacteria.Proteobacteria.Gammaproteobacteria.Enterobacteriales.Enterobacteriaceae.Citrobacter	ARAP1
384416	ENSG00000186635	rs479490	0.030762339	0.05842677	0.061908023	0.177931236	0.632976383	-0.365813266	0.283910534	-0.133296057	0.28674227	0.189944547	0.149488359	0.097891373	0.084713921	0.047594466	0.950146129	0.992258538	Bacteria.Firmicutes.Clostridia.Clostridiales.Ruminococcaceae.Ruminiclostridium.9	ARAP1
384417	ENSG00000186635	rs479490	0.680503031	0.28308587	0.964911423	0.454678438	0.187980086	-0.325245313	0.004018809	0.048820595	0.454489886	0.300530808	0.091008809	0.064914336	0.763749956	0.338734899	0.999785669	0.999420701	Bacteria.Firmicutes.Clostridia.Clostridiales.Ruminococcaceae.Faecalibacterium	ARAP1
384418	ENSG00000186638	rs67806641	0.379325269	0.093753686	0.689929881	0.620688024	-0.137662588	0.27756566	0.026990768	-0.03566664	0.15553641	0.163230391	0.067357815	0.071732461	0.158509737	0.027086901	0.875079677	0.965279132	Bacteria.Proteobacteria.Gammaproteobacteria.Pasteurellales.Pasteurellaceae.Haemophilus	KIF24
384419	ENSG00000186638	rs67806641	0.297982063	0.046424371	0.358565449	0.138802208	-0.162986612	0.337083351	-0.09293545	0.187478637	0.155366114	0.166077273	0.100519097	0.125120796	0.11571579	0.015111977	0.946830748	0.956901174	Bacteria.Firmicutes.Clostridia.Clostridiales.Ruminococcaceae.Ruminiclostridium.5	KIF24
384420	ENSG00000186638	rs67806641	0.289983159	0.188162426	0.591793297	0.963800973	-0.19514171	0.276683562	-0.04200538	0.004523291	0.182935557	0.208064322	0.077951634	0.099288796	0.272745128	0.09404115	0.978005773	0.999911927	Bacteria.Firmicutes.Clostridia.Clostridiales.Ruminococcaceae.Ruminococcus.1	KIF24
384421	ENSG00000186638	rs67806641	0.65865459	0.296166728	0.378922385	0.541855982	-0.075721044	0.225242556	-0.059752202	0.043607921	0.170628188	0.213899227	0.06745293	0.07111611	0.318222636	0.115510964	0.999507593	0.935584968	Bacteria.Firmicutes.Clostridia.Clostridiales.Lachnospiraceae.Lachnoclostridium	KIF24
384422	ENSG00000186638	rs67806641	0.406912855	0.505862504	0.82463101	0.654965461	-0.190611246	0.178789519	-0.017807288	-0.047244381	0.228366319	0.267270086	0.080041674	0.105241888	0.38310743	0.358804587	0.755603605	0.857244058	Bacteria.Firmicutes.Erysipelotrichia.Erysipelotrichales.Erysipelotrichaceae.Holdemanella	KIF24
384423	ENSG00000186638	rs67806641	0.976111226	0.865598109	0.80009104	0.351000362	-0.017215147	-0.073627998	-0.025939204	0.075896156	0.572724237	0.433326969	0.102021468	0.080800532	0.92957135	0.747559364	0.998912436	0.981117471	Bacteria.Bacteroidetes.Bacteroidia.Bacteroidales	KIF24
384424	ENSG00000186638	rs67806641	0.81388404	0.927815179	0.955484566	0.60261769	-0.194043889	-0.062598723	0.007898249	0.063361499	0.820961708	0.688346854	0.140956353	0.121113948	0.987348183	0.818599338	0.996576058	0.843195709	Bacteria.Firmicutes.Clostridia.Clostridiales	KIF24
384425	ENSG00000186638	rs67806641	0.359417671	0.094103116	0.730368828	0.598801929	-0.142263179	0.27478204	0.021764617	0.037241246	0.154146912	0.161769021	0.062885436	0.070442141	0.146589414	0.028604826	0.95477287	0.963833404	Bacteria.Firmicutes.Negativicutes.Selenomonadales.Veillonellaceae.Dialister	KIF24
384426	ENSG00000186638	rs67806641	0.881034972	0.336437916	0.114780366	0.289137151	-0.025380886	0.178358381	0.103021522	-0.085527388	0.168937748	0.184200623	0.064461862	0.080035908	0.305066758	0.089459227	0.99894297	0.998882343	Bacteria.Verrucomicrobia.Verrucomicrobiae.Verrucomicrobiales.Verrucomicrobiaceae.Akkermansia	KIF24
384427	ENSG00000186638	rs67806641	0.904027688	0.35789245	0.382416577	0.834495515	0.030766183	0.241645801	-0.0628926	0.01375642	0.254183504	0.260996345	0.071523894	0.065579443	0.619863946	0.212815709	0.803917159	0.995251343	Bacteria.Proteobacteria.Gammaproteobacteria	KIF24
384428	ENSG00000186638	rs67806641	0.727992672	0.261684459	0.342246172	0.223384325	-0.062186037	0.197663045	0.103967305	-0.119709934	0.17804174	0.174596966	0.108681033	0.097393405	0.312847915	0.091832532	0.998173674	0.99036243	Bacteria.Firmicutes.Bacilli.Bacillales	KIF24
384429	ENSG00000186638	rs67806641	0.5559064	0.360215813	0.973844909	0.902206131	-0.144958133	0.251594495	-0.00295543	-0.012790827	0.244882343	0.273067238	0.089800732	0.103696792	0.441290295	0.222160361	0.999586829	0.996426659	Bacteria.Firmicutes.Negativicutes.Selenomonadales.Veillonellaceae.Megasphaera	KIF24
384430	ENSG00000186638	rs67806641	0.389649565	0.712140712	0.145289107	0.159412602	0.282311387	-0.116382428	0.230468757	-0.232629365	0.326010013	0.314058923	0.156377154	0.163464857	0.475995426	0.391873685	0.86977506	0.897441649	Bacteria.Firmicutes.Clostridia.Clostridiales.Ruminococcaceae.Anaerotruncus	KIF24
384431	ENSG00000186638	rs67806641	0.388912027	0.113909755	0.488123802	0.400086219	-0.134699626	0.263826951	-0.060568408	0.077011446	0.1553065	0.164675937	0.08687329	0.09092846	0.172220674	0.034019558	0.997048205	0.999513539	Bacteria.Firmicutes.Clostridia.Clostridiales.Lachnospiraceae.Dorea	KIF24
384432	ENSG00000186638	rs67806641	0.281785687	0.085406498	0.563000746	0.504150233	-0.194487501	0.36762163	-0.047914065	0.074593868	0.179219839	0.210511072	0.08242199	0.111060483	0.198051248	0.030637565	0.943565085	0.918095151	Bacteria.Firmicutes.Clostridia.Clostridiales.Lachnospiraceae..Eubacterium..eligens.group	KIF24
384433	ENSG00000186638	rs67806641	0.613828474	0.309161155	0.661194673	0.603491745	-0.0919637	0.212864395	-0.04321785	0.050774089	0.18137968	0.207696707	0.098166653	0.097288243	0.333767906	0.105780058	0.721120516	0.938195992	Bacteria.Actinobacteria.Actinobacteria	KIF24
384434	ENSG00000186638	rs67806641	0.396196955	0.152754678	0.913074738	0.940690958	-0.150327304	0.269820575	0.008298289	0.006382093	0.176028365	0.186526488	0.075727926	0.085453061	0.267176557	0.064570013	0.99786128	0.999462671	Bacteria.Firmicutes.Clostridia.Clostridiales.Lachnospiraceae.Anaerostipes	KIF24
384435	ENSG00000186638	rs67806641	0.024279761	0.061249275	0.037079423	0.596828607	-0.545420343	0.404223852	0.196827573	-0.047013775	0.236555795	0.212284126	0.092495948	0.088448098	0.123073979	0.08795681	0.949879241	0.982567127	Bacteria.Firmicutes.Clostridia.Clostridiales.Lachnospiraceae.Lachnospiraceae.UCG.008	KIF24
384436	ENSG00000186638	rs67806641	0.382246456	0.057729939	0.774001225	0.332638034	-0.155265301	0.341777902	0.028420428	-0.098891232	0.176510223	0.176958909	0.098570672	0.101325036	0.258377896	0.026845699	0.679427168	0.910444892	Bacteria.Firmicutes.Bacilli.Lactobacillales	KIF24
384437	ENSG00000186638	rs67806641	0.451788898	0.173629282	0.778922415	0.78943208	-0.196442832	0.3294075	-0.033053729	0.03335103	0.259527689	0.239483233	0.117264374	0.124381732	0.405459532	0.110598385	0.999274386	0.998648852	Bacteria.Firmicutes.Clostridia.Clostridiales.Ruminococcaceae.Ruminococcaceae.UCG.013	KIF24
384438	ENSG00000186638	rs67806641	0.326633928	0.168833431	0.723273263	0.755517529	-0.176232772	0.253356933	0.024762411	0.022363801	0.178326069	0.182112462	0.069635334	0.071525349	0.230243515	0.087394914	0.943988959	0.945535063	Bacteria.Proteobacteria.Betaproteobacteria.Burkholderiales.Alcaligenaceae	KIF24
384439	ENSG00000186638	rs67806641	0.186506752	0.074831355	0.320247899	0.279929322	-0.374286123	0.58481143	-0.124806814	0.16533481	0.280392304	0.323080546	0.124621181	0.151763678	0.345399574	0.090185247	0.968970412	0.998920199	Bacteria.Firmicutes.Clostridia.Clostridiales.Lachnospiraceae..Eubacterium..ventriosum.group	KIF24
384440	ENSG00000186638	rs67806641	0.741618873	0.398448928	0.821274093	0.761370947	-0.089704084	0.218804582	0.022008218	-0.030143298	0.27092852	0.257445055	0.097034586	0.09884973	0.586756141	0.25655085	0.984987993	0.979204363	Bacteria.Proteobacteria.Deltaproteobacteria.Desulfovibrionales.Desulfovibrionaceae.Desulfovibrio	KIF24
384441	ENSG00000186638	rs67806641	0.672764676	0.731118519	0.76886459	0.438143744	-0.09078645	0.096694244	0.031667913	-0.112535154	0.213993843	0.280194037	0.107322416	0.144264615	0.468439147	0.294875775	0.998330087	0.999834196	Bacteria.Actinobacteria.Coriobacteriia.Coriobacteriales.Coriobacteriaceae.Collinsella	KIF24
384442	ENSG00000186638	rs67806641	0.026628629	0.034965869	0.0192892	0.284598573	-0.450625942	0.456425187	-0.220327277	0.112105265	0.19871686	0.211980483	0.091854518	0.103915494	0.06616987	0.025784803	0.701042894	0.906546295	Bacteria.Firmicutes.Clostridia.Clostridiales.Ruminococcaceae.Ruminococcaceae.UCG.003	KIF24
384443	ENSG00000186638	rs67806641	0.173749783	0.145660219	0.290441066	0.881158307	-0.283882866	0.310326383	0.100607429	-0.014505272	0.206444905	0.21075932	0.094404756	0.096649525	0.183254855	0.067352654	0.993501001	0.954085234	Bacteria.Firmicutes.Erysipelotrichia.Erysipelotrichales	KIF24
384444	ENSG00000186638	rs67806641	0.182538554	0.156681502	0.303176172	0.94182336	-0.269884755	0.297187799	0.09420682	-0.006940609	0.200337309	0.207441211	0.090780372	0.094743596	0.171442438	0.058954025	0.999513786	0.977690615	Bacteria.Firmicutes.Erysipelotrichia.Erysipelotrichales.Erysipelotrichaceae	KIF24
384445	ENSG00000186638	rs67806641	0.393913783	0.105426273	0.88333991	0.832579637	-0.150006962	0.293680935	-0.011824271	0.020125503	0.174802128	0.178897233	0.080270359	0.094827562	0.212425958	0.040631703	0.852086581	0.997196001	Bacteria.Firmicutes.Clostridia.Clostridiales.Peptostreptococcaceae.Intestinibacter	KIF24
384446	ENSG00000186638	rs67806641	0.333190233	0.110476835	0.687105542	0.86619997	-0.168629098	0.293735337	-0.032385084	0.014254769	0.172978092	0.181565394	0.080049175	0.084275465	0.190646301	0.02941491	0.999989953	0.995366106	Bacteria.Firmicutes.Clostridia.Clostridiales.Christensenellaceae	KIF24
384447	ENSG00000186638	rs67806641	0.255959871	0.074228221	0.501330404	0.831023934	-0.201258253	0.304750147	-0.054942051	0.016733386	0.175627929	0.168001805	0.08126146	0.078107438	0.161715523	0.032500279	0.999550314	0.996901429	Bacteria.Proteobacteria.Gammaproteobacteria.Pseudomonadales	KIF24
384448	ENSG00000186638	rs67806641	0.246936484	0.626639542	0.355419137	0.918976668	-0.631556912	0.242221305	0.097588618	0.010110105	0.540632977	0.495594444	0.10485913	0.099009089	0.779619565	0.679121973	0.876277026	0.87685061	Bacteria.Firmicutes.Clostridia.Clostridiales.Lachnospiraceae	KIF24
384449	ENSG00000186638	rs67806641	0.305464667	0.323788632	0.564700837	0.941991434	-0.240743184	0.265974661	-0.068479774	-0.010841637	0.233096325	0.267544147	0.118315371	0.148424603	0.330507743	0.174792244	0.926267009	0.999877656	Bacteria.Firmicutes.Clostridia.Clostridiales.Family.XIII.Family.XIII.AD3011.group	KIF24
384450	ENSG00000186638	rs67806641	0.308005547	0.154680334	0.605183233	0.832415846	-0.192609943	0.307187167	-0.045106076	0.023486383	0.18748204	0.213369692	0.086833945	0.110553571	0.266990451	0.067422314	0.798779158	0.996716587	Bacteria.Bacteroidetes.Bacteroidia.Bacteroidales.Porphyromonadaceae.Odoribacter	KIF24
384451	ENSG00000186638	rs67806641	0.465996794	0.107792687	0.607247644	0.910853595	-0.1165368	0.267004351	0.049324301	-0.009755082	0.158929837	0.16377191	0.095501469	0.086795023	0.214212912	0.032114065	0.77030921	0.983832211	Bacteria.Actinobacteria.Actinobacteria.Bifidobacteriales.Bifidobacteriaceae	KIF24
384452	ENSG00000186638	rs67806641	0.405854519	0.121852933	0.515651063	0.617930233	-0.13142058	0.261912213	0.054286043	-0.043916962	0.157095015	0.167122291	0.08305912	0.087631684	0.169942629	0.039876729	0.976501163	0.939538128	Bacteria.Firmicutes.Clostridia.Clostridiales.Lachnospiraceae.Coprococcus.1	KIF24
384453	ENSG00000186638	rs67806641	0.545402165	0.279622074	0.564159315	0.624625507	-0.102219038	0.225847887	0.034488455	-0.040708254	0.168177164	0.207176078	0.059504141	0.08280585	0.319470457	0.132262466	0.888644847	0.84258984	Bacteria.Firmicutes.Clostridia.Clostridiales.Lachnospiraceae.Tyzzerella	KIF24
384454	ENSG00000186638	rs67806641	0.42137051	0.102319086	0.398878889	0.688681198	-0.125941547	0.271050274	0.053962212	-0.027411238	0.155658242	0.163604668	0.06355006	0.068117343	0.185413915	0.037007332	0.973523722	0.991974206	Bacteria.Proteobacteria.Betaproteobacteria.Burkholderiales.Alcaligenaceae.Parasutterella	KIF24
384455	ENSG00000186638	rs67806641	0.399422714	0.685491115	0.734151363	0.38002371	-0.222286773	0.109178263	-0.033061009	-0.096069993	0.262085796	0.268401195	0.096939679	0.108703664	0.505087556	0.35746812	0.996483139	0.869987637	Bacteria.Bacteroidetes.Bacteroidia.Bacteroidales.Porphyromonadaceae.Butyricimonas	KIF24
384456	ENSG00000186638	rs67806641	0.188140552	0.116473814	0.340802544	0.658697919	-0.296551045	0.360321946	-0.084881453	0.044881799	0.222993356	0.226529066	0.088463093	0.101149419	0.243786361	0.097843447	0.816749615	0.9161496	Bacteria.Firmicutes.Clostridia.Clostridiales.Ruminococcaceae.Ruminococcaceae.UCG.014	KIF24
384457	ENSG00000186638	rs67806641	0.328445871	0.109958002	0.670677879	0.864571195	-0.17127019	0.295028481	-0.033475898	0.014289806	0.173959695	0.182093871	0.078374787	0.083456596	0.190243256	0.028766742	0.999417824	0.997023453	Bacteria.Firmicutes.Clostridia.Clostridiales.Christensenellaceae.Christensenellaceae.R.7.group	KIF24
384458	ENSG00000186638	rs67806641	0.594726508	0.343412907	0.072205584	0.013282481	0.115126802	-0.248669232	0.14022606	-0.264596624	0.215353394	0.260577013	0.076747644	0.103978126	0.568380972	0.281013609	0.999437234	0.924373872	Bacteria.Proteobacteria.Betaproteobacteria.Neisseriales.Neisseriaceae	KIF24
384459	ENSG00000186638	rs67806641	0.223852376	0.086095328	0.393814222	0.45015044	-0.293658427	0.421100583	-0.091316242	0.090063429	0.239158484	0.241677554	0.106387696	0.118554304	0.291055325	0.06848038	0.998768023	0.985214694	Bacteria.Firmicutes.Clostridia.Clostridiales.Ruminococcaceae.Ruminococcaceae.NK4A214.group	KIF24
384460	ENSG00000186638	rs67806641	0.398505833	0.748414775	0.603966148	0.653148328	-0.360951979	0.124583954	0.046754314	0.038046025	0.424746931	0.38681811	0.08970369	0.084275973	0.817837991	0.733867576	0.956359196	0.939156644	Bacteria.Firmicutes.Clostridia.Clostridiales.Ruminococcaceae	KIF24
384461	ENSG00000186638	rs67806641	0.976146419	0.865558086	0.800055107	0.350970704	-0.01718974	-0.073649916	-0.025943687	0.075899855	0.572722988	0.433325661	0.102020356	0.080799463	0.931061981	0.748174431	0.998947111	0.981145089	Bacteria.Bacteroidetes	KIF24
384462	ENSG00000186638	rs67806641	0.24462706	0.065518352	0.459199145	0.7409414	-0.21523059	0.323038756	0.054811756	-0.024699782	0.183336136	0.172484652	0.073619337	0.07439696	0.163891138	0.028023912	0.997528932	0.997707395	Bacteria.Bacteroidetes.Bacteroidia.Bacteroidales.Rikenellaceae.Alistipes	KIF24
384463	ENSG00000186638	rs67806641	0.743662059	0.879439157	0.526843652	0.655994674	0.164511305	0.075220893	-0.074424977	0.048318736	0.500974619	0.493999427	0.116982875	0.107979959	0.808853905	0.752573148	0.914905722	0.99665811	Bacteria.Proteobacteria	KIF24
384464	ENSG00000186638	rs67806641	0.48830228	0.193943043	0.378144959	0.549711633	-0.110823778	0.243948875	0.062787015	-0.051035468	0.159020063	0.185885034	0.070762703	0.08487771	0.218213396	0.057485384	0.666953071	0.973272102	Bacteria.Firmicutes.Negativicutes.Selenomonadales.Acidaminococcaceae	KIF24
384465	ENSG00000186638	rs67806641	0.422215961	0.258697109	0.807332281	0.656862347	-0.202062877	0.239851426	-0.024636139	-0.037614761	0.250198398	0.210525655	0.100617286	0.084286838	0.466557831	0.170314499	0.999028109	0.997798285	Bacteria.Actinobacteria.Actinobacteria.Micrococcales.Micrococcaceae	KIF24
384466	ENSG00000186638	rs67806641	0.680764236	0.811984089	0.923895164	0.545314284	-0.196227806	0.091470585	0.008417163	0.045172917	0.47484227	0.383008325	0.0877755	0.074305016	0.845408081	0.722693821	0.99911693	0.98634337	Bacteria.Bacteroidetes.Bacteroidia.Bacteroidales.Bacteroidaceae.Bacteroides	KIF24
384467	ENSG00000186638	rs67806641	0.344418927	0.286366251	0.644065705	0.937664218	-0.193028883	0.263867764	-0.050332187	-0.011315108	0.202697316	0.245498068	0.108438847	0.144133099	0.279964837	0.124068911	0.872852984	0.994506574	Bacteria.Firmicutes.Clostridia.Clostridiales.Family.XIII	KIF24
384468	ENSG00000186638	rs67806641	0.3789227	0.745267536	0.830257728	0.190114284	-0.185211795	0.070903373	-0.020878011	-0.133820934	0.209081607	0.217328395	0.097006747	0.101083368	0.30462998	0.328663213	0.963485106	0.971945944	Bacteria.Firmicutes.Bacilli.Lactobacillales.Carnobacteriaceae.Granulicatella	KIF24
384469	ENSG00000186638	rs67806641	0.07001239	0.17506328	0.139510176	0.984655899	-0.578454955	0.348084289	0.124787202	-0.001447465	0.314087044	0.253917179	0.083433141	0.074978074	0.32576165	0.267724493	0.7417282	0.926843114	Bacteria.Firmicutes.Clostridia.Clostridiales.Lachnospiraceae..Eubacterium..rectale.group	KIF24
384470	ENSG00000186638	rs67806641	0.647554507	0.591530433	0.310618273	0.182599794	-0.074361459	0.112020632	0.070700172	-0.116205173	0.16191481	0.207734989	0.069193502	0.08627214	0.304085746	0.151181719	0.725476215	0.869497376	Bacteria.Firmicutes.Negativicutes.Selenomonadales.Acidaminococcaceae.Phascolarctobacterium	KIF24
384471	ENSG00000186638	rs67806641	0.163341284	0.148268388	0.265266718	0.580150427	-0.579277428	0.453794439	0.165108133	-0.065454625	0.410940353	0.310223371	0.146949871	0.117742675	0.589961736	0.287541803	0.99967607	0.999141757	Bacteria.Firmicutes.Negativicutes.Selenomonadales	KIF24
384472	ENSG00000186638	rs67806641	0.345782016	0.057314173	0.691427932	0.330625026	-0.156583022	0.330083967	0.03886746	-0.099998859	0.164894389	0.170611894	0.097494367	0.102031189	0.195518468	0.021936488	0.72600787	0.955303348	Bacteria.Firmicutes.Bacilli.Lactobacillales.Streptococcaceae	KIF24
384473	ENSG00000186638	rs67806641	0.295161372	0.204975177	0.54887997	0.925429775	-0.252002973	0.307359663	-0.055216671	0.009599816	0.238810155	0.240097469	0.09163996	0.102174919	0.354575304	0.144971588	0.999469974	0.997826072	Bacteria.Bacteroidetes.Bacteroidia.Bacteroidales.Porphyromonadaceae.Barnesiella	KIF24
384474	ENSG00000186638	rs67806641	0.466151647	0.107829866	0.607409492	0.911013377	-0.116506695	0.26698168	0.04931086	-0.009738656	0.158944195	0.163775639	0.095518547	0.086805128	0.214836294	0.032112476	0.771071053	0.982907329	Bacteria.Actinobacteria.Actinobacteria.Bifidobacteriales.Bifidobacteriaceae.Bifidobacterium	KIF24
384475	ENSG00000186638	rs67806641	0.467493225	0.11941431	0.771302361	0.693351278	-0.12486084	0.264902075	-0.021769108	0.033331678	0.170857099	0.167903206	0.074585241	0.084161914	0.229660699	0.054955202	0.905807925	0.996759562	Bacteria.Bacteroidetes.Bacteroidia.Bacteroidales.Porphyromonadaceae	KIF24
384476	ENSG00000186638	rs67806641	0.375514498	0.094529936	0.993889642	0.967375158	-0.139904402	0.280187007	0.000553516	0.00344846	0.156804157	0.165169541	0.072003593	0.083993955	0.160159132	0.027784142	0.948133872	0.993341467	Bacteria.Bacteroidetes.Bacteroidia.Bacteroidales.Porphyromonadaceae.Parabacteroides	KIF24
384477	ENSG00000186638	rs67806641	0.755930763	0.700025974	0.751432343	0.39609359	-0.077964644	0.10266489	0.02933267	-0.088467561	0.249787946	0.265306937	0.092219365	0.103569835	0.592604189	0.358444256	0.825816672	0.840096361	Bacteria.Firmicutes.Erysipelotrichia.Erysipelotrichales.Erysipelotrichaceae.Faecalitalea	KIF24
384478	ENSG00000186638	rs67806641	0.447082926	0.108955481	0.860781899	0.902523035	-0.127532446	0.276729154	0.014798718	0.011958041	0.166740231	0.17030789	0.084052529	0.097262096	0.218379545	0.029221667	0.770104666	0.906381726	Bacteria.Firmicutes.Clostridia.Clostridiales.Peptostreptococcaceae	KIF24
384479	ENSG00000186638	rs67806641	0.230652045	0.071904883	0.409605082	0.462856661	-0.229997148	0.367958022	-0.07705336	0.076989806	0.190103858	0.201170554	0.092850142	0.104258129	0.195625493	0.039117564	0.911591624	0.87654265	Bacteria.Firmicutes.Clostridia.Clostridiales.Ruminococcaceae.Ruminococcaceae.UCG.005	KIF24
384480	ENSG00000186638	rs67806641	0.244577104	0.065513148	0.459143474	0.741251054	-0.215281225	0.323068299	0.054788737	-0.024656542	0.18335965	0.17249701	0.07357926	0.074358982	0.163958331	0.027757111	0.997466038	0.996556542	Bacteria.Bacteroidetes.Bacteroidia.Bacteroidales.Rikenellaceae	KIF24
384481	ENSG00000186638	rs67806641	0.170807288	0.047624744	0.280889028	0.307022015	-0.281432075	0.412586905	-0.077419849	0.078516037	0.203243906	0.204420541	0.071208222	0.076269222	0.168248097	0.034661174	0.998735039	0.999709092	Bacteria.Bacteroidetes.Bacteroidia.Bacteroidales.Prevotellaceae.Prevotella.9	KIF24
384482	ENSG00000186638	rs67806641	0.413592627	0.144638482	0.5740001	0.386870023	-0.128343945	0.246736583	0.033121655	-0.058979303	0.155987032	0.167140033	0.058624057	0.067708541	0.196908685	0.037475505	0.805974656	0.87724048	Bacteria.Fusobacteria.Fusobacteriia.Fusobacteriales	KIF24
384483	ENSG00000186638	rs67806641	0.612984561	0.132624083	0.759054727	0.893296911	-0.097558169	0.280085758	0.028153131	0.012304882	0.191955629	0.183946511	0.091407228	0.091382917	0.37734013	0.068820318	0.911582432	0.99827201	Bacteria.Firmicutes.Clostridia.Clostridiales.Ruminococcaceae..Eubacterium..coprostanoligenes.group	KIF24
384484	ENSG00000186638	rs67806641	0.531952874	0.139747455	0.520448828	0.737859778	-0.103642866	0.256921996	0.063594876	-0.033019628	0.164948403	0.171883625	0.098427408	0.098242728	0.238890961	0.034264547	0.826781148	0.997649073	Bacteria.Firmicutes.Clostridia.Clostridiales.Ruminococcaceaencultured	KIF24
384485	ENSG00000186638	rs67806641	0.282033135	0.056463536	0.447458498	0.298259306	-0.174118133	0.328095426	-0.051770029	0.079244879	0.160532764	0.168987013	0.067742116	0.075583474	0.134424409	0.024337929	0.99994518	0.999865593	Bacteria.Bacteroidetes.Bacteroidia.Bacteroidales.Prevotellaceae	KIF24
384486	ENSG00000186638	rs67806641	0.349606119	0.082706897	0.646346081	0.624163172	-0.14735868	0.292930468	-0.033742997	0.039203573	0.156424577	0.16625273	0.073202316	0.079638618	0.155182667	0.023553346	0.996546716	0.99835739	Bacteria.Firmicutes.Clostridia.Clostridiales.Ruminococcaceae.Ruminococcaceae.UCG.002	KIF24
384487	ENSG00000186638	rs67806641	0.819590977	0.959035168	0.923629628	0.691902283	-0.255123864	-0.044132187	0.017908787	0.058133434	1.114165595	0.855941431	0.18610428	0.146057705	0.999415694	0.908207897	0.990344402	0.968203293	Bacteria.Firmicutes	KIF24
384488	ENSG00000186638	rs67806641	0.159940221	0.083233554	0.183711811	0.667468626	-0.244393756	0.314764353	-0.141909629	0.047786368	0.17195198	0.178957583	0.105626946	0.110729694	0.146387474	0.038971358	0.72122712	0.834548375	Bacteria.Firmicutes.Clostridia.Clostridiales.Ruminococcaceae.Butyricicoccus	KIF24
384489	ENSG00000186638	rs67806641	0.757771641	0.872521871	0.599717217	0.196303765	-0.059316478	0.038509306	0.065203705	-0.191002152	0.191534397	0.239068355	0.123643525	0.146321807	0.425727571	0.302100811	0.942931543	0.989731238	Bacteria.Actinobacteria.Coriobacteriia.Coriobacteriales.Coriobacteriaceae	KIF24
384490	ENSG00000186638	rs67806641	0.495925879	0.19752709	0.910723603	0.778021777	-0.158776827	0.331007091	-0.010558795	0.034123452	0.231889905	0.254278498	0.093808609	0.120554802	0.414522813	0.128060613	0.944736363	0.937237055	Bacteria.Firmicutes.Clostridia.Clostridiales.Lachnospiraceae..Eubacterium..xylanophilum.group	KIF24
384491	ENSG00000186638	rs67806641	0.090909846	0.092825958	0.153195077	0.7303159	-0.352930648	0.32344551	-0.1250441	0.026759709	0.205707571	0.189661616	0.086536964	0.077302164	0.156450388	0.056524446	0.970727297	0.997803387	Bacteria.Actinobacteria.Actinobacteria.Micrococcales	KIF24
384492	ENSG00000186638	rs67806641	0.920149054	0.989302072	0.206038317	0.083388708	0.020341521	0.003024803	0.107313969	-0.169645872	0.202141224	0.224739394	0.084028798	0.096500896	0.607938545	0.384710005	0.997152221	0.990360691	Bacteria.Firmicutes.Clostridia.Clostridiales.Family.XI	KIF24
384493	ENSG00000186638	rs67806641	0.470880204	0.31110594	0.829260889	0.325824145	-0.135427874	0.188326858	-0.01682526	0.076295013	0.186740216	0.1845008	0.077712546	0.077071179	0.313035143	0.120800408	0.998997514	0.969189617	Bacteria.Firmicutes.Clostridia.Clostridiales.Ruminococcaceae.Subdoligranulum	KIF24
384494	ENSG00000186638	rs67806641	0.241084109	0.111668559	0.455564187	0.844492107	-0.246050364	0.318369148	-0.071373575	0.018807793	0.208002333	0.197462619	0.095089331	0.095507829	0.261008791	0.073128921	0.972923782	0.994553009	Bacteria.Firmicutes.Clostridia.Clostridiales.Ruminococcaceae.Ruminiclostridium.9	KIF24
384495	ENSG00000186638	rs67806641	0.372044357	0.091824943	0.675262791	0.613117893	-0.13982865	0.279205313	0.029275522	-0.036973139	0.15557839	0.163206795	0.069569872	0.072775791	0.160943708	0.026007061	0.8553295	0.913636806	Bacteria.Proteobacteria.Gammaproteobacteria.Pasteurellales.Pasteurellaceae	KIF24
384496	ENSG00000186638	rs67806641	0.389233261	0.174073437	0.846948369	0.879255173	-0.168652952	0.263344353	0.018221232	0.014913313	0.194586643	0.191655008	0.094033653	0.097790034	0.321885527	0.10934121	0.998793879	0.998376616	Bacteria.Firmicutes.Clostridia.Clostridiales.Lachnospiraceae.Blautia	KIF24
384497	ENSG00000186638	rs67806641	0.524065163	0.45123428	0.389852147	0.097558074	-0.102845456	0.136930524	-0.070120332	0.152577664	0.160570569	0.18068127	0.081008975	0.09078487	0.274975452	0.140702866	0.997851323	0.935348541	Bacteria.Firmicutes.Clostridia.Clostridiales.Lachnospiraceae.Fusicatenibacter	KIF24
384498	ENSG00000186638	rs67806641	0.181753328	0.074198441	0.359839809	0.883973815	-0.256211421	0.314252547	-0.073417788	0.010682476	0.189841531	0.173222001	0.079621004	0.07291828	0.157342253	0.041754021	0.999305535	0.994727898	Bacteria.Proteobacteria.Gammaproteobacteria.Pseudomonadales.Pseudomonadaceae.Pseudomonas	KIF24
384499	ENSG00000186638	rs67806641	0.608557552	0.524012819	0.964715468	0.598637729	-0.136104989	0.173753562	0.004296072	-0.058517652	0.264491363	0.271243667	0.096746967	0.11063684	0.499682132	0.282927957	0.9976522	0.971636825	Bacteria.Bacteroidetes.Bacteroidia.Bacteroidales.Prevotellaceae.Prevotella.7	KIF24
384500	ENSG00000186638	rs67806641	0.232505393	0.070525448	0.193360113	0.495487018	-0.191158601	0.298692798	0.102685248	-0.055542172	0.158637543	0.162487229	0.078140856	0.081035216	0.146399647	0.022360998	0.773874575	0.975707333	Bacteria.Firmicutes.Clostridia.Clostridiales.Lachnospiraceae..Eubacterium..hallii.group	KIF24
384501	ENSG00000186638	rs67806641	0.361209606	0.084451009	0.936597025	0.688544641	-0.143316482	0.288042138	-0.005592192	0.033731174	0.15587232	0.164425094	0.070032431	0.083783648	0.161595455	0.024218762	0.998880039	0.97913007	Bacteria.Proteobacteria.Deltaproteobacteria.Desulfovibrionales.Desulfovibrionaceae.Bilophila	KIF24
384502	ENSG00000186638	rs67806641	0.723664193	0.24491789	0.597408069	0.83788752	-0.073049206	0.251597159	-0.036874582	0.012346136	0.20572785	0.214447145	0.069482932	0.060106153	0.413542565	0.108173889	0.998302481	0.99762474	Bacteria.Proteobacteria.Gammaproteobacteria.Enterobacteriales.Enterobacteriaceae.Escherichia.Shigella	KIF24
384503	ENSG00000186638	rs67806641	0.381913023	0.741091185	0.827912687	0.189856869	-0.184220781	0.072183153	-0.021221561	-0.134403476	0.209280164	0.217549787	0.097237933	0.10146365	0.311254761	0.308561765	0.988161388	0.950695192	Bacteria.Firmicutes.Bacilli.Lactobacillales.Carnobacteriaceae	KIF24
384504	ENSG00000186638	rs67806641	0.883591664	0.345078854	0.114052503	0.270755838	-0.024831411	0.174827319	0.103208116	-0.088774746	0.16893801	0.183837082	0.064446531	0.079931598	0.300478107	0.092800328	0.998409995	0.996467843	Bacteria.Verrucomicrobia	KIF24
384505	ENSG00000186638	rs67806641	0.571674312	0.214954767	0.967529189	0.941207232	-0.150854739	0.273120654	-0.004636464	-0.007247382	0.265389956	0.21813117	0.113466104	0.097892572	0.496769384	0.144973682	0.99946547	0.97213975	Bacteria.Firmicutes.Erysipelotrichia.Erysipelotrichales.Erysipelotrichaceae..Clostridium..innocuum.group	KIF24
384506	ENSG00000186638	rs67806641	0.246572732	0.053381861	0.240140833	0.13210839	-0.188991265	0.322502203	-0.088407259	0.128187303	0.161656816	0.163951012	0.074585074	0.08407304	0.164368968	0.020453037	0.654343733	0.842491912	Bacteria.Firmicutes.Clostridia.Clostridiales.Lachnospiraceae.Lachnospira	KIF24
384507	ENSG00000186638	rs67806641	0.998751767	0.95438355	0.296115398	0.102122049	-0.000298743	-0.013569239	0.15703608	-0.267086911	0.190237816	0.236312594	0.149111684	0.161117932	0.476310164	0.318674787	0.802228533	0.994989321	Bacteria.Actinobacteria.Coriobacteriia.Coriobacteriales	KIF24
384508	ENSG00000186638	rs67806641	0.444069094	0.146741344	0.664736648	0.481301215	-0.12480822	0.247586216	-0.036301087	0.062505337	0.162096402	0.168607665	0.083385761	0.088256695	0.20843795	0.049140029	0.903417728	0.868758853	Bacteria.Firmicutes.Clostridia.Clostridiales.Lachnospiraceaencultured	KIF24
384509	ENSG00000186638	rs67806641	0.58928588	0.947680783	0.014573281	0.039570476	0.094967795	-0.014402929	0.199125839	-0.220428214	0.175048561	0.218658289	0.079366863	0.10497435	0.350711846	0.257744276	0.67383014	0.916976133	Bacteria.Firmicutes.Clostridia.Clostridiales.Ruminococcaceae.Ruminococcus.2	KIF24
384510	ENSG00000186638	rs67806641	0.323938622	0.08304734	0.841989778	0.559041186	-0.15609561	0.286228754	0.014599635	0.047569417	0.157065755	0.162633233	0.072948644	0.081004037	0.163579409	0.026270886	0.938686629	0.948063196	Bacteria.Proteobacteria.Deltaproteobacteria	KIF24
384511	ENSG00000186638	rs67806641	0.423876277	0.409879599	0.858932268	0.506741206	-0.189635034	0.184591802	-0.019356794	-0.071437811	0.235656305	0.222566257	0.108484285	0.107013104	0.314839824	0.234569936	0.998201428	0.99782309	Bacteria.Firmicutes.Bacilli.Bacillales.Staphylococcaceae.Staphylococcus	KIF24
384512	ENSG00000186638	rs67806641	0.25060482	0.069888974	0.196762881	0.41453148	-0.182314367	0.302979103	-0.080689705	0.056349874	0.157293911	0.164435971	0.06187855	0.068625243	0.154969875	0.024827965	0.608663419	0.839286435	Bacteria.Proteobacteria.Betaproteobacteria.Burkholderiales.Alcaligenaceae.Sutterella	KIF24
384513	ENSG00000186638	rs67806641	0.387229033	0.082122163	0.618683426	0.764768347	-0.136692691	0.297575155	-0.037276858	-0.024996185	0.157043294	0.16855964	0.074542076	0.083192192	0.17997167	0.030129329	0.685088668	0.986229865	Bacteria.Firmicutes.Negativicutes.Selenomonadales.Veillonellaceae.Veillonella	KIF24
384514	ENSG00000186638	rs67806641	0.718881711	0.452433538	0.765197737	0.614571064	-0.081259818	0.185195862	-0.03737583	0.059173728	0.22478618	0.245019456	0.124628621	0.116953539	0.464857555	0.167181083	0.949845261	0.973493341	Bacteria.Actinobacteria	KIF24
384515	ENSG00000186638	rs67806641	0.259770291	0.231789341	0.58815892	0.730549402	-0.216990133	0.233289117	-0.040842633	-0.027400146	0.190893286	0.193300649	0.075055051	0.079223665	0.29695815	0.136920849	0.999814869	0.942552604	Bacteria.Actinobacteria.Actinobacteria.Corynebacteriales.Corynebacteriaceae	KIF24
384516	ENSG00000186638	rs67806641	0.533615357	0.146079855	0.029665396	0.092101609	-0.094930804	0.234554238	0.224780391	-0.168510579	0.151699222	0.159467024	0.101128461	0.098586953	0.22964876	0.0349648	0.942088387	0.849141214	Bacteria.Firmicutes.Clostridia.Clostridiales.Ruminococcaceae.Flavonifractor	KIF24
384517	ENSG00000186638	rs67806641	0.623298875	0.349978394	0.960041868	0.944055585	-0.152590651	0.264348387	0.005028294	0.0063725	0.309202081	0.280830131	0.099982671	0.090465652	0.686470756	0.335091728	0.996108676	0.998901623	Bacteria.Firmicutes.Clostridia.Clostridiales.Lachnospiraceae..Ruminococcus..gnavus.group	KIF24
384518	ENSG00000186638	rs67806641	0.974452737	0.725117684	0.359908649	0.079232334	0.007867817	-0.092538293	0.081831186	-0.184640721	0.244753557	0.26205293	0.088758066	0.103573041	0.731258119	0.431028153	0.998986731	0.998377846	Bacteria.Firmicutes.Clostridia.Clostridiales.Family.XI.Anaerococcus	KIF24
384519	ENSG00000186638	rs67806641	0.443349828	0.305199264	0.956734164	0.568589267	-0.149882744	0.208112806	0.004219186	0.045848472	0.19435395	0.201390969	0.077474857	0.080014254	0.319034887	0.147466571	0.990377206	0.917828773	Bacteria.Proteobacteria.Betaproteobacteria.Burkholderiales	KIF24
384520	ENSG00000186638	rs67806641	0.378288559	0.09968156	0.880424143	0.68545003	-0.139955455	0.27368355	-0.010585163	0.034267689	0.157781457	0.163895037	0.07009324	0.084231217	0.160674652	0.036668978	0.996033175	0.965943535	Bacteria.Firmicutes.Clostridia.Clostridiales.Lachnospiraceae.Lachnospiraceae.NK4A136.group	KIF24
384521	ENSG00000186638	rs67806641	0.389274572	0.311057274	0.807030624	0.616804863	-0.177104282	0.212829837	0.019567079	0.041165952	0.204355433	0.208484841	0.079787075	0.081879523	0.352436397	0.138741147	0.965703943	0.931534808	Bacteria.Proteobacteria.Betaproteobacteria	KIF24
384522	ENSG00000186638	rs67806641	0.731923057	0.285675532	0.256387685	0.147844268	-0.059065774	0.185971516	-0.078986727	0.10683773	0.171691621	0.172774711	0.06899039	0.072958922	0.363824886	0.094407681	0.845387752	0.80018979	Bacteria.Firmicutes.Clostridia.Clostridiales.Lachnospiraceae.Roseburia	KIF24
384523	ENSG00000186638	rs67806641	0.303994143	0.065160304	0.509653377	0.449314826	-0.186501897	0.322092909	-0.044250487	0.052951996	0.18002527	0.171744992	0.066745006	0.069574002	0.228430193	0.038249263	0.99830237	0.997282036	Bacteria.Firmicutes.Clostridia.Clostridiales.Clostridiaceae.1.Clostridium.sensu.stricto.1	KIF24
384524	ENSG00000186638	rs67806641	0.464911624	0.072153916	0.938225268	0.336545506	-0.169213181	0.47160679	-0.00863322	0.120407183	0.230205659	0.258068894	0.110971759	0.124379084	0.358679422	0.050305963	0.999550585	0.940419146	Bacteria.Firmicutes.Clostridia.Clostridiales.Lachnospiraceae.Lachnospiraceae.ND3007.group	KIF24
384525	ENSG00000186638	rs67806641	0.329007989	0.070867835	0.662098283	0.425074189	-0.194617028	0.391036737	0.04638877	-0.087177627	0.197904697	0.212987124	0.10567014	0.108616071	0.278492696	0.047220826	0.78999704	0.982679299	Bacteria.Firmicutes.Bacilli	KIF24
384526	ENSG00000186638	rs67806641	0.289025152	0.041386902	0.383949927	0.075750171	-0.163249319	0.3379565	-0.064587692	0.156385099	0.152731744	0.162457858	0.073690133	0.086674474	0.151727742	0.016498261	0.999334555	0.964883497	Bacteria.Firmicutes.Erysipelotrichia.Erysipelotrichales.Erysipelotrichaceae.Erysipelotrichaceae.UCG.003	KIF24
384527	ENSG00000186638	rs67806641	0.211511258	0.132482938	0.399813102	0.934664899	-0.216206093	0.269570622	-0.052231247	-0.006174845	0.171366096	0.176975048	0.06163422	0.075037301	0.188132659	0.067580857	0.937318069	0.997412515	Bacteria.Proteobacteria.Gammaproteobacteria.Enterobacteriales.Enterobacteriaceae.Citrobacter	KIF24
384528	ENSG00000186638	rs67806641	0.25034048	0.084866842	0.48583771	0.889777397	-0.306808923	0.356180784	-0.062581655	0.009820549	0.264553941	0.203599291	0.089289304	0.070589478	0.258534001	0.068275209	0.999614985	0.99936283	Bacteria.Firmicutes.Clostridia.Clostridiales.Lachnospiraceae.Tyzzerella.4	KIF24
384529	ENSG00000186638	rs67806641	0.413933868	0.145288884	0.580110051	0.387113476	-0.128293309	0.246390655	0.032580085	-0.0589345	0.156040061	0.167180351	0.058600236	0.067692006	0.196681688	0.03876056	0.794937721	0.8806471	Bacteria.Fusobacteria.Fusobacteriia.Fusobacteriales.Fusobacteriaceae.Fusobacterium	KIF24
384530	ENSG00000186638	rs67806641	0.835941537	0.269287138	0.49577498	0.839474182	-0.044636689	0.247321823	-0.045345772	0.012069676	0.214695097	0.221997183	0.066203188	0.059349343	0.527220402	0.124614194	0.959420401	0.965530807	Bacteria.Proteobacteria.Gammaproteobacteria.Enterobacteriales.Enterobacteriaceae	KIF24
384531	ENSG00000186638	rs67806641	0.11176461	0.254507262	0.167561681	0.848536472	-0.315734954	0.246968128	-0.105321614	-0.016670098	0.195882344	0.214852369	0.075475726	0.086942269	0.159481127	0.12680713	0.781259976	0.93340069	Bacteria.Firmicutes.Clostridia.Clostridiales.Lachnospiraceae.Lachnospiraceae.UCG.010	KIF24
384532	ENSG00000186638	rs67806641	0.29114258	0.064254417	0.471560765	0.426845374	-0.189349094	0.319556412	-0.048075493	0.054167794	0.177936054	0.169801543	0.06639306	0.067748663	0.213464483	0.040009003	0.998115183	0.993943049	Bacteria.Firmicutes.Clostridia.Clostridiales.Clostridiaceae.1	KIF24
384533	ENSG00000186638	rs67806641	0.394285227	0.396452016	0.643750061	0.773866061	-0.303368326	0.242310404	0.037172035	0.019650902	0.353792431	0.283891688	0.080009428	0.068113392	0.660723547	0.398697881	0.999785669	0.999420701	Bacteria.Firmicutes.Clostridia.Clostridiales.Ruminococcaceae.Faecalibacterium	KIF24
384534	ENSG00000186638	rs67806641	0.266511701	0.150247742	0.507622532	0.810586117	-0.234086307	0.312746131	0.054588716	-0.020699128	0.208890397	0.214859414	0.081943772	0.08601978	0.254091855	0.099163214	0.919535335	0.917029139	Bacteria.Firmicutes.Negativicutes.Selenomonadales.Veillonellaceae	KIF24
384535	ENSG00000186638	rs67806641	0.360784432	0.193646452	0.630598682	0.727036691	-0.239078696	0.363923782	-0.048737431	0.04116975	0.2597926	0.277117084	0.100877438	0.117440759	0.351346597	0.154723405	0.966546108	0.972183512	Bacteria.Firmicutes.Clostridia.Clostridiales.Ruminococcaceae.Ruminiclostridium.6	KIF24
384536	ENSG00000186638	rs67806641	0.561163972	0.280179572	0.301399246	0.062545386	-0.09707902	0.181966954	0.075312589	-0.142833795	0.166211155	0.167118325	0.072304946	0.075395176	0.26660481	0.09710015	0.998970432	0.998994847	Bacteria.Firmicutes.Erysipelotrichia.Erysipelotrichales.Erysipelotrichaceae.Erysipelatoclostridium	KIF24
384537	ENSG00000186638	rs67806641	0.346069642	0.0566619	0.718408809	0.30486369	-0.15591602	0.329731695	0.035225177	-0.105343864	0.164290593	0.169970011	0.097271097	0.101870084	0.20118809	0.023220713	0.727355212	0.921307549	Bacteria.Firmicutes.Bacilli.Lactobacillales.Streptococcaceae.Streptococcus	KIF24
384538	ENSG00000186638	rs67806641	0.33033193	0.083860872	0.87317354	0.552714893	-0.153027274	0.285211655	0.011458755	0.048007305	0.156042041	0.162492761	0.071505454	0.080447735	0.147252221	0.025817426	0.974493943	0.957248517	Bacteria.Proteobacteria.Deltaproteobacteria.Desulfovibrionales.Desulfovibrionaceae	KIF24
384539	ENSG00000186665	rs7502307	0.473312793	0.016762158	0.297946645	0.538196781	0.095195845	-0.551996531	-0.065146344	0.090885615	0.131990243	0.224911567	0.062095813	0.146880744	0.216993647	0.007777532	0.63536203	0.963302019	Bacteria.Actinobacteria.Actinobacteria.Bifidobacteriales.Bifidobacteriaceae	C17orf58
384540	ENSG00000186665	rs7502307	0.345354116	0.010462444	0.324384732	0.945981562	0.124608755	-0.580038859	-0.089901079	0.010311367	0.131105792	0.220092288	0.090543884	0.151610585	0.1271028	0.004977396	0.946830748	0.962141134	Bacteria.Firmicutes.Clostridia.Clostridiales.Ruminococcaceae.Ruminiclostridium.5	C17orf58
384541	ENSG00000186665	rs7502307	0.698218833	0.01857154	0.211694367	0.488181391	-0.076507847	-0.860330255	0.078195014	0.068410678	0.1964659	0.356428126	0.062002929	0.0981345	0.555281377	0.033769334	0.74444002	0.995251343	Bacteria.Proteobacteria.Gammaproteobacteria	C17orf58
384542	ENSG00000186665	rs7502307	0.111897593	0.23470217	0.016114977	0.690383961	-0.375953454	-0.406678736	-0.255716455	0.061063018	0.233330215	0.339098874	0.103539962	0.152624099	0.277110488	0.175222927	0.968970412	0.998920199	Bacteria.Firmicutes.Clostridia.Clostridiales.Lachnospiraceae..Eubacterium..ventriosum.group	C17orf58
384543	ENSG00000186665	rs7502307	0.448876488	0.064149296	0.011260227	0.640302778	-0.116212028	-0.532118326	-0.164672221	0.055855693	0.152543647	0.282635302	0.063147973	0.118983811	0.344336764	0.044526739	0.974916192	0.984195611	Bacteria.Firmicutes.Clostridia.Clostridiales.Ruminococcaceae.Ruminococcus.1	C17orf58
384544	ENSG00000186665	rs7502307	0.693080094	0.700068796	0.489681408	0.15044007	-0.169663752	0.235227	0.060746347	-0.18585334	0.427998815	0.607965685	0.087442488	0.127744093	0.90627055	0.720631134	0.956359196	0.909552917	Bacteria.Firmicutes.Clostridia.Clostridiales.Ruminococcaceae	C17orf58
384545	ENSG00000186665	rs7502307	0.754357607	0.14225619	0.3659543	0.965579129	-0.077497566	-0.55285785	-0.101902332	-0.007924851	0.246647763	0.372248858	0.111938367	0.182947486	0.621374913	0.148065743	0.923478391	0.999437354	Bacteria.Firmicutes.Clostridia.Clostridiales.Ruminococcaceae.Anaerotruncus	C17orf58
384546	ENSG00000186665	rs7502307	0.178926625	0.007903951	0.300616121	0.223470959	0.280635914	-0.891737819	0.100646054	-0.231822296	0.206575971	0.325504334	0.09646901	0.188641289	0.246464277	0.01672874	0.853655215	0.978883571	Bacteria.Firmicutes.Clostridia.Clostridiales.Family.XIII.Family.XIII.AD3011.group	C17orf58
384547	ENSG00000186665	rs7502307	0.24055209	0.053720189	0.429499187	0.392115277	0.225002725	-0.527679996	-0.059448743	-0.090529221	0.189992132	0.268648554	0.074784152	0.105090697	0.219446778	0.036721861	0.99514452	0.969189617	Bacteria.Firmicutes.Clostridia.Clostridiales.Ruminococcaceae.Subdoligranulum	C17orf58
384548	ENSG00000186665	rs7502307	0.422345064	0.025942928	0.347800352	0.516476758	0.104611017	-0.505995856	-0.045640728	-0.058574947	0.129567729	0.222078663	0.04826628	0.089798339	0.162940187	0.010695138	0.937508231	0.959631403	Bacteria.Firmicutes.Negativicutes.Selenomonadales.Veillonellaceae.Dialister	C17orf58
384549	ENSG00000186665	rs7502307	0.392509426	0.007209223	0.816536836	0.181552065	0.111753479	-0.606128883	-0.013136316	0.128613718	0.129837503	0.218568302	0.056396045	0.095252673	0.162420621	0.003885647	0.897964764	0.873968422	Bacteria.Proteobacteria.Gammaproteobacteria.Pasteurellales.Pasteurellaceae.Haemophilus	C17orf58
384550	ENSG00000186665	rs7502307	0.574219986	0.172540256	0.20360396	0.810818008	-0.1294339	-0.45914401	-0.105711792	0.031264095	0.229224941	0.332946403	0.082325028	0.130087236	0.52390132	0.147526166	0.65435903	0.898705053	Bacteria.Firmicutes.Erysipelotrichia.Erysipelotrichales.Erysipelotrichaceae.Faecalitalea	C17orf58
384551	ENSG00000186665	rs7502307	0.603537825	0.364236984	0.959370422	0.770649187	0.105455017	-0.448859832	-0.003525999	0.050927984	0.20208815	0.491292875	0.068951355	0.173977758	0.451509994	0.298298392	0.784885937	0.87633805	Bacteria.Firmicutes.Erysipelotrichia.Erysipelotrichales.Erysipelotrichaceae.Holdemanella	C17orf58
384552	ENSG00000186665	rs7502307	0.264358956	0.003549842	0.438462933	0.152562716	0.162669782	-0.756960247	-0.062496628	0.197397237	0.144502269	0.250307252	0.080173764	0.136395543	0.20323885	0.003514446	0.585301783	0.910444892	Bacteria.Firmicutes.Bacilli.Lactobacillales	C17orf58
384553	ENSG00000186665	rs7502307	0.232015302	0.121828095	0.393386052	0.232649954	0.181185032	-0.406825615	0.045231221	0.12089526	0.150201292	0.259571777	0.052648549	0.10035922	0.197334522	0.063314967	0.937318069	0.997412515	Bacteria.Proteobacteria.Gammaproteobacteria.Enterobacteriales.Enterobacteriaceae.Citrobacter	C17orf58
384554	ENSG00000186665	rs7502307	0.303736916	0.009194514	0.350735484	0.476153635	0.138738933	-0.616628958	0.051029141	-0.066718983	0.133849169	0.229766788	0.054296559	0.093105869	0.16031913	0.005725224	0.652601173	0.96221472	Bacteria.Firmicutes.Negativicutes.Selenomonadales.Acidaminococcaceae	C17orf58
384555	ENSG00000186665	rs7502307	0.420178678	0.005994847	0.68559544	0.411107478	0.106722627	-0.713766247	-0.023142964	-0.099299651	0.131564852	0.25134094	0.056914073	0.120043853	0.231461243	0.00396131	0.814823392	0.906418779	Bacteria.Firmicutes.Clostridia.Clostridiales.Lachnospiraceae.Lachnospira	C17orf58
384556	ENSG00000186665	rs7502307	0.455871169	0.431731376	0.305129706	0.962616524	-0.349328103	-0.52263874	0.085919995	-0.005633112	0.465720104	0.660665393	0.083132811	0.119729498	0.90140863	0.6147517	0.998912436	0.995383189	Bacteria.Bacteroidetes.Bacteroidia.Bacteroidales	C17orf58
384557	ENSG00000186665	rs7502307	0.223169265	0.003451585	0.057038961	0.061981546	0.159551066	-0.664406458	0.093618408	-0.164514139	0.129746305	0.219001339	0.048333929	0.086647253	0.115587901	0.003069616	0.99994518	0.999865593	Bacteria.Bacteroidetes.Bacteroidia.Bacteroidales.Prevotellaceae	C17orf58
384558	ENSG00000186665	rs7502307	0.513296226	0.087394485	0.988124147	0.106485912	0.112340695	-0.437065511	0.001014492	-0.180578418	0.170921483	0.251899531	0.06789885	0.110341309	0.306436065	0.043158857	0.99786128	0.999462671	Bacteria.Firmicutes.Clostridia.Clostridiales.Lachnospiraceae.Anaerostipes	C17orf58
384559	ENSG00000186665	rs7502307	0.312050309	0.029450022	0.567748393	0.962831948	0.186513573	-0.602681529	-0.047413177	-0.006060155	0.18308412	0.27077404	0.082564895	0.129553228	0.22806092	0.017840114	0.999513786	0.977690615	Bacteria.Firmicutes.Erysipelotrichia.Erysipelotrichales.Erysipelotrichaceae	C17orf58
384560	ENSG00000186665	rs7502307	0.66705462	0.029571506	0.18362315	0.533016676	0.058913282	-0.533108424	-0.066399004	0.058911051	0.136331925	0.239701716	0.049412336	0.094001757	0.25129196	0.014940064	0.998409995	0.996467843	Bacteria.Verrucomicrobia	C17orf58
384561	ENSG00000186665	rs7502307	0.355244436	0.007999311	0.629365303	0.185879591	0.187688265	-0.907180332	0.03387553	-0.163511162	0.201597651	0.331674093	0.069863403	0.122315865	0.423139268	0.02239984	0.984987993	0.971423926	Bacteria.Proteobacteria.Deltaproteobacteria.Desulfovibrionales.Desulfovibrionaceae.Desulfovibrio	C17orf58
384562	ENSG00000186665	rs7502307	0.267783946	0.015578134	0.475410258	0.575653188	0.206245304	-0.69665283	0.070349925	-0.10432227	0.184540834	0.280570627	0.098006923	0.185448237	0.242065411	0.017183477	0.837370013	0.994506574	Bacteria.Firmicutes.Clostridia.Clostridiales.Family.XIII	C17orf58
384563	ENSG00000186665	rs7502307	0.45386534	0.415707674	0.275647532	0.88312922	-0.298613935	-0.475601515	0.080892938	-0.016189821	0.396334383	0.580677139	0.073588412	0.109706778	0.826332469	0.583155393	0.99911693	0.997690506	Bacteria.Bacteroidetes.Bacteroidia.Bacteroidales.Bacteroidaceae.Bacteroides	C17orf58
384564	ENSG00000186665	rs7502307	0.81134306	0.108986842	0.093919917	0.288159056	-0.037558604	-0.420495463	-0.123277409	0.130210895	0.156721675	0.258809615	0.072534281	0.121601361	0.433799298	0.060290917	0.734081587	0.974836629	Bacteria.Firmicutes.Clostridia.Clostridiales.Ruminococcaceae..Eubacterium..coprostanoligenes.group	C17orf58
384565	ENSG00000186665	rs7502307	0.899403557	0.044120729	0.043022247	0.271233903	0.017272403	-0.488837511	-0.132649829	0.127048297	0.136107878	0.238202388	0.064290441	0.114507829	0.359275201	0.021136019	0.713126428	0.968614954	Bacteria.Firmicutes.Clostridia.Clostridiales.Peptostreptococcaceae.Intestinibacter	C17orf58
384566	ENSG00000186665	rs7502307	0.303877185	0.032886044	0.546673538	0.929667913	0.194963769	-0.599995232	-0.051778172	-0.011668513	0.188147409	0.275319778	0.085459664	0.131698433	0.245134044	0.023431426	0.993501001	0.955326963	Bacteria.Firmicutes.Erysipelotrichia.Erysipelotrichales	C17orf58
384567	ENSG00000186665	rs7502307	0.44167862	0.071989582	0.956151269	0.110600138	0.117566608	-0.441467276	0.003952912	0.216282936	0.151889519	0.24143332	0.071619514	0.13373723	0.231888313	0.035095006	0.998173674	0.986722564	Bacteria.Firmicutes.Bacilli.Bacillales	C17orf58
384568	ENSG00000186665	rs7502307	0.54230586	0.811357299	0.447536659	0.501105259	-0.491401914	0.320551904	0.101326763	-0.151938508	0.8022773	1.337677467	0.13261101	0.224604457	0.999415694	0.89668839	0.990344402	0.945584009	Bacteria.Firmicutes	C17orf58
384569	ENSG00000186665	rs7502307	0.359954429	0.001751342	0.74109834	0.073182277	0.141250637	-0.947578351	-0.025320438	0.263823466	0.153221974	0.290461735	0.076314398	0.144900262	0.293886116	0.003555946	0.804596582	0.982679299	Bacteria.Firmicutes.Bacilli	C17orf58
384570	ENSG00000186665	rs7502307	0.190827784	0.012791712	0.263725782	0.78622022	0.197191728	-0.601529243	0.072916552	0.029267055	0.149194365	0.235047935	0.064686353	0.107469983	0.136101124	0.008936437	0.999550314	0.996901429	Bacteria.Proteobacteria.Gammaproteobacteria.Pseudomonadales	C17orf58
384571	ENSG00000186665	rs7502307	0.849412275	0.13556432	0.402801091	0.825983891	-0.043354646	-0.497878586	-0.067632725	0.026250405	0.227446016	0.329504857	0.080319164	0.118925274	0.570007716	0.125037493	0.996423631	0.976588979	Bacteria.Bacteroidetes.Bacteroidia.Bacteroidales.Prevotellaceae.Prevotella.7	C17orf58
384572	ENSG00000186665	rs7502307	0.250554328	0.042341256	0.438585866	0.88934044	0.225586139	-0.59533082	0.057816804	0.016372204	0.194606203	0.287558787	0.074190263	0.117214605	0.259091421	0.034003473	0.974213885	0.997803387	Bacteria.Actinobacteria.Actinobacteria.Micrococcales	C17orf58
384573	ENSG00000186665	rs7502307	0.56677739	0.022937058	0.162062769	0.342103771	0.076343667	-0.534623052	-0.098984523	0.1093482	0.132610702	0.2295621	0.070003361	0.114271941	0.25432423	0.008973515	0.567350111	0.869357444	Bacteria.Firmicutes.Clostridia.Clostridiales.Peptostreptococcaceae	C17orf58
384574	ENSG00000186665	rs7502307	0.528847043	0.026155064	0.803066911	0.783356323	0.095091017	-0.629732693	-0.012967518	-0.028964779	0.150195773	0.276794236	0.051790179	0.104917945	0.314827073	0.023532292	0.93214298	0.85463446	Bacteria.Firmicutes.Clostridia.Clostridiales.Lachnospiraceae.Tyzzerella	C17orf58
384575	ENSG00000186665	rs7502307	0.536340219	0.052064679	0.623206289	0.401034311	0.087697595	-0.486746865	0.028531533	-0.089021018	0.141081579	0.246035701	0.057799441	0.105321223	0.262812029	0.023286123	0.997466038	0.994193156	Bacteria.Bacteroidetes.Bacteroidia.Bacteroidales.Rikenellaceae	C17orf58
384576	ENSG00000186665	rs7502307	0.636363732	0.316915406	0.888637156	0.101694962	0.092617965	-0.294403753	-0.011315284	0.216096922	0.194990182	0.291933222	0.080495261	0.13019287	0.388510393	0.183342305	0.963485106	0.971945944	Bacteria.Firmicutes.Bacilli.Lactobacillales.Carnobacteriaceae.Granulicatella	C17orf58
384577	ENSG00000186665	rs7502307	0.323203376	0.006527406	0.613283439	0.25569792	0.163602066	-0.748981416	0.035535228	-0.138593598	0.164367049	0.266617212	0.069978183	0.120876364	0.24858847	0.007501376	0.889161576	0.924960833	Bacteria.Firmicutes.Clostridia.Clostridiales.Ruminococcaceae.Ruminococcus.2	C17orf58
384578	ENSG00000186665	rs7502307	0.568235748	0.139392309	0.840659678	0.828573894	0.164555175	-0.552102598	0.019598728	0.02903025	0.286916886	0.369025856	0.097098485	0.133539011	0.559185088	0.16052792	0.999437234	0.997643724	Bacteria.Proteobacteria.Betaproteobacteria.Neisseriales.Neisseriaceae	C17orf58
384579	ENSG00000186665	rs7502307	0.299617317	0.007579857	0.464790265	0.336140185	0.1436189	-0.680066858	0.03942168	-0.096358397	0.137371868	0.246858115	0.053616493	0.099452948	0.183801469	0.005625863	0.782264666	0.909212315	Bacteria.Firmicutes.Negativicutes.Selenomonadales.Acidaminococcaceae.Phascolarctobacterium	C17orf58
384580	ENSG00000186665	rs7502307	0.973289942	0.060443778	0.383715264	0.831027581	0.006008394	-0.66604434	-0.071422671	-0.03291214	0.178770423	0.348663602	0.081447943	0.153629355	0.574247622	0.055300522	0.998768023	0.999934415	Bacteria.Firmicutes.Clostridia.Clostridiales.Ruminococcaceae.Ruminococcaceae.NK4A214.group	C17orf58
384581	ENSG00000186665	rs7502307	0.324845547	0.020904899	0.611671706	0.977817216	0.141914941	-0.575684263	0.036221864	-0.003186326	0.143066858	0.243272669	0.071007058	0.114159484	0.187273522	0.008785065	0.999989953	0.998685317	Bacteria.Firmicutes.Clostridia.Clostridiales.Christensenellaceae	C17orf58
384582	ENSG00000186665	rs7502307	0.410749542	0.010064615	0.059855563	0.29103122	0.106385349	-0.571319584	0.110682791	-0.112433905	0.128510931	0.215593795	0.057804263	0.105632345	0.174459833	0.00486962	0.998880039	0.950358135	Bacteria.Proteobacteria.Deltaproteobacteria.Desulfovibrionales.Desulfovibrionaceae.Bilophila	C17orf58
384583	ENSG00000186665	rs7502307	0.617981935	0.011882283	0.283093591	0.503341325	0.068026082	-0.838836716	-0.074306381	-0.104696036	0.13575891	0.324210519	0.068661152	0.155582375	0.317875274	0.007432188	0.902878705	0.918095151	Bacteria.Firmicutes.Clostridia.Clostridiales.Lachnospiraceae..Eubacterium..eligens.group	C17orf58
384584	ENSG00000186665	rs7502307	0.999627841	0.08349966	0.230256113	0.909334822	7.51E-05	-0.579069222	-0.062629437	0.012890074	0.160325642	0.329517289	0.051721854	0.112758847	0.510129332	0.067651321	0.999614985	0.99936283	Bacteria.Firmicutes.Clostridia.Clostridiales.Lachnospiraceae.Tyzzerella.4	C17orf58
384585	ENSG00000186665	rs7502307	0.417602312	0.006364035	0.986350373	0.34533162	0.112846955	-0.713025374	0.001263188	0.127547664	0.13834264	0.252994306	0.073556409	0.134191634	0.26364774	0.005967644	0.786592904	0.892844497	Bacteria.Actinobacteria.Actinobacteria	C17orf58
384586	ENSG00000186665	rs7502307	0.855534785	0.026017366	0.25603645	0.46394667	-0.033116892	-0.797500694	-0.082530791	-0.107983224	0.181189307	0.350200097	0.072032175	0.146587194	0.596617933	0.037657848	0.99946547	0.972078348	Bacteria.Firmicutes.Erysipelotrichia.Erysipelotrichales.Erysipelotrichaceae..Clostridium..innocuum.group	C17orf58
384587	ENSG00000186665	rs7502307	0.441275469	0.013768238	0.957404477	0.489036163	0.11701174	-0.698480925	0.003765319	-0.094874237	0.151038665	0.275980673	0.070229842	0.136365067	0.283716173	0.012134337	0.937398785	0.88290601	Bacteria.Firmicutes.Clostridia.Clostridiales.Ruminococcaceae.Ruminococcaceae.UCG.005	C17orf58
384588	ENSG00000186665	rs7502307	0.451883655	0.07441496	0.8487272	0.852175372	0.13694826	-0.629269664	0.013003635	-0.028419834	0.180965341	0.3471312	0.067906552	0.151916426	0.440980782	0.072730389	0.997152221	0.990360691	Bacteria.Firmicutes.Clostridia.Clostridiales.Family.XI	C17orf58
384589	ENSG00000186665	rs7502307	0.412735651	0.011319176	0.126876801	0.394655634	0.106925593	-0.573404682	-0.077474489	0.074296718	0.129716133	0.22005416	0.050111571	0.086714165	0.182921599	0.007138899	0.941114973	0.977888437	Bacteria.Proteobacteria.Betaproteobacteria.Burkholderiales.Alcaligenaceae.Parasutterella	C17orf58
384590	ENSG00000186665	rs7502307	0.526428805	0.011639594	0.092652958	0.085417138	0.08254277	-0.562495282	0.111774313	-0.197125001	0.129612085	0.216747699	0.065506622	0.112883564	0.202434108	0.006629183	0.918237398	0.87312723	Bacteria.Firmicutes.Clostridia.Clostridiales.Lachnospiraceae.Coprococcus.1	C17orf58
384591	ENSG00000186665	rs7502307	0.299994515	0.019590439	0.527066889	0.928254659	0.149939615	-0.582695605	0.044178621	-0.01023843	0.143530546	0.243554439	0.069478601	0.113275192	0.180767671	0.008264648	0.999417824	0.998577711	Bacteria.Firmicutes.Clostridia.Clostridiales.Christensenellaceae.Christensenellaceae.R.7.group	C17orf58
384592	ENSG00000186665	rs7502307	0.187348147	0.011102846	0.29955811	0.767833652	0.216263631	-0.630178912	-0.083236669	-0.035922258	0.16232519	0.241166708	0.079606266	0.121183542	0.153985474	0.009529631	0.997851323	0.977487446	Bacteria.Firmicutes.Clostridia.Clostridiales.Lachnospiraceae.Fusicatenibacter	C17orf58
384593	ENSG00000186665	rs7502307	0.388399989	0.005951936	0.508007132	0.58925131	0.112940297	-0.632983845	-0.040926216	-0.053600397	0.13007706	0.222692751	0.061490724	0.098789272	0.166119783	0.003279545	0.996546716	0.996428528	Bacteria.Firmicutes.Clostridia.Clostridiales.Ruminococcaceae.Ruminococcaceae.UCG.002	C17orf58
384594	ENSG00000186665	rs7502307	0.473315076	0.016766661	0.299192584	0.538934294	0.095202929	-0.552003267	-0.064987728	0.090726052	0.132000748	0.224923992	0.062105881	0.146890137	0.21740816	0.007774873	0.637178708	0.962515407	Bacteria.Actinobacteria.Actinobacteria.Bifidobacteriales.Bifidobacteriaceae.Bifidobacterium	C17orf58
384595	ENSG00000186665	rs7502307	0.412202821	0.090522116	0.710718688	0.752206772	0.175536767	-0.537782958	0.029189291	0.039618774	0.212707483	0.31306515	0.078361807	0.124960831	0.461023745	0.087168098	0.999028109	0.997798285	Bacteria.Actinobacteria.Actinobacteria.Micrococcales.Micrococcaceae	C17orf58
384596	ENSG00000186665	rs7502307	0.28903546	0.004032145	0.432876193	0.169004596	0.145848103	-0.712157226	-0.06048325	0.187308686	0.136454569	0.238981616	0.076647903	0.134691993	0.175902044	0.003016525	0.648174504	0.955303348	Bacteria.Firmicutes.Bacilli.Lactobacillales.Streptococcaceae	C17orf58
384597	ENSG00000186665	rs7502307	0.507332395	0.018172384	0.449895999	0.266633156	0.089559848	-0.538800332	0.056141414	-0.140842345	0.134347201	0.222425883	0.073859652	0.125714987	0.204642619	0.008451933	0.997048205	0.999513539	Bacteria.Firmicutes.Clostridia.Clostridiales.Lachnospiraceae.Dorea	C17orf58
384598	ENSG00000186665	rs7502307	0.34425042	0.00962721	0.507104757	0.526095699	0.126701287	-0.590798484	-0.038039653	0.05892183	0.133000727	0.221555567	0.057031955	0.0924468	0.152370844	0.004929491	0.934169653	0.990835033	Bacteria.Bacteroidetes.Bacteroidia.Bacteroidales.Porphyromonadaceae.Parabacteroides	C17orf58
384599	ENSG00000186665	rs7502307	0.553490089	0.281460383	0.905619657	0.727427967	0.135366591	-0.457327739	0.00911152	0.055040765	0.227283799	0.421139248	0.076553404	0.157244172	0.604924249	0.259374573	0.998986731	0.998377846	Bacteria.Firmicutes.Clostridia.Clostridiales.Family.XI.Anaerococcus	C17orf58
384600	ENSG00000186665	rs7502307	0.667108094	0.02836006	0.183816457	0.575991333	0.058898599	-0.540254072	-0.066370364	0.053018895	0.136321275	0.241020847	0.049413103	0.094332637	0.255161056	0.014200773	0.99894297	0.998882343	Bacteria.Verrucomicrobia.Verrucomicrobiae.Verrucomicrobiales.Verrucomicrobiaceae.Akkermansia	C17orf58
384601	ENSG00000186665	rs7502307	0.640323817	0.009722484	0.825720323	0.236453306	0.084737416	-0.708201425	0.014732672	0.122810501	0.180519044	0.265949508	0.066642522	0.102790192	0.391296534	0.012849931	0.980287642	0.811372969	Bacteria.Proteobacteria.Betaproteobacteria.Burkholderiales	C17orf58
384602	ENSG00000186665	rs7502307	0.553068651	0.012672774	0.931748934	0.315446013	0.103183051	-0.813115331	-0.006198658	-0.14417069	0.173062451	0.317282018	0.072100866	0.142524121	0.441473434	0.021283495	0.947726808	0.873324434	Bacteria.Firmicutes.Clostridia.Clostridiales.Lachnospiraceae..Eubacterium..xylanophilum.group	C17orf58
384603	ENSG00000186665	rs7502307	0.057543603	0.002870681	0.033027892	0.111056346	0.293383641	-0.834544291	0.10889741	-0.15131252	0.151785925	0.269479827	0.050011668	0.093685196	0.093953003	0.004782878	0.998735039	0.999709092	Bacteria.Bacteroidetes.Bacteroidia.Bacteroidales.Prevotellaceae.Prevotella.9	C17orf58
384604	ENSG00000186665	rs7502307	0.618618703	0.350061906	0.53756608	0.181585791	0.072872428	-0.289862771	-0.033909097	0.161457129	0.145695176	0.307989033	0.054715487	0.119586211	0.339577221	0.131061802	0.99830237	0.997282036	Bacteria.Firmicutes.Clostridia.Clostridiales.Clostridiaceae.1.Clostridium.sensu.stricto.1	C17orf58
384605	ENSG00000186665	rs7502307	0.394869461	0.454644842	0.079628551	0.166431653	-0.178546652	-0.233877568	-0.126298404	0.156561922	0.208482525	0.310952204	0.070941958	0.111892903	0.377200759	0.256982783	0.999586829	0.996426659	Bacteria.Firmicutes.Negativicutes.Selenomonadales.Veillonellaceae.Megasphaera	C17orf58
384606	ENSG00000186665	rs7502307	0.603286483	0.014678806	0.165722706	0.801820265	0.06965574	-0.569980602	-0.10173359	0.033899479	0.133391606	0.227434548	0.072584369	0.134519048	0.258594822	0.00624968	0.725341652	0.999116829	Bacteria.Firmicutes.Clostridia.Clostridiales.Ruminococcaceaencultured	C17orf58
384607	ENSG00000186665	rs7502307	0.454788157	0.272927874	0.858178086	0.742993482	0.135153857	-0.4571335	0.012217455	0.055813539	0.179751321	0.413483352	0.068104099	0.169506368	0.433283788	0.172708559	0.999469974	0.995085677	Bacteria.Bacteroidetes.Bacteroidia.Bacteroidales.Porphyromonadaceae.Barnesiella	C17orf58
384608	ENSG00000186665	rs7502307	0.178316293	0.000823597	0.305946253	0.02584359	0.252287158	-1.039408566	0.07223636	-0.276597595	0.185444084	0.296481139	0.070012112	0.12131287	0.238104812	0.003405366	0.815783163	0.71652672	Bacteria.Firmicutes.Clostridia.Clostridiales.Ruminococcaceae.Ruminococcaceae.UCG.014	C17orf58
384609	ENSG00000186665	rs7502307	0.850491342	0.092393446	0.392662319	0.395176091	0.03074053	-0.450429881	-0.066220105	0.108093094	0.162448486	0.263765041	0.076960882	0.126298792	0.478862174	0.047056438	0.763524464	0.975162928	Bacteria.Bacteroidetes.Bacteroidia.Bacteroidales.Porphyromonadaceae.Odoribacter	C17orf58
384610	ENSG00000186665	rs7502307	0.539696972	0.01032733	0.76181625	0.490370991	0.091537852	-0.7524125	0.01749601	0.062198112	0.148484176	0.284970419	0.057485838	0.089675148	0.350248126	0.011229018	0.998302481	0.99762474	Bacteria.Proteobacteria.Gammaproteobacteria.Enterobacteriales.Enterobacteriaceae.Escherichia.Shigella	C17orf58
384611	ENSG00000186665	rs7502307	0.639083852	0.318317823	0.88656349	0.103840318	0.092127128	-0.293911831	-0.011782866	0.216565723	0.195534731	0.292297702	0.0822789	0.131308439	0.395207908	0.173350611	0.988161388	0.950695192	Bacteria.Firmicutes.Bacilli.Lactobacillales.Carnobacteriaceae	C17orf58
384612	ENSG00000186665	rs7502307	0.315226723	0.004388646	0.505378938	0.190501529	0.136306963	-0.70265385	-0.051343652	0.17831836	0.134688688	0.238157308	0.07666549	0.134814349	0.190028475	0.003419743	0.663621552	0.921307549	Bacteria.Firmicutes.Bacilli.Lactobacillales.Streptococcaceae.Streptococcus	C17orf58
384613	ENSG00000186665	rs7502307	0.31715914	0.072958355	0.539769217	0.919630406	0.222905034	-0.615595733	-0.055081164	0.013915085	0.221146698	0.337834529	0.089363503	0.137383918	0.4212224	0.097890316	0.997570438	0.984587444	Bacteria.Firmicutes.Clostridia.Clostridiales.Lachnospiraceae.Lachnospiraceae.UCG.008	C17orf58
384614	ENSG00000186665	rs7502307	0.6203075	0.072094483	0.831537493	0.605831803	0.087946397	-0.500545637	-0.022412836	0.098494716	0.17668425	0.273846008	0.104941671	0.189954689	0.384537888	0.051010736	0.956489593	0.989731238	Bacteria.Actinobacteria.Coriobacteriia.Coriobacteriales.Coriobacteriaceae	C17orf58
384615	ENSG00000186665	rs7502307	0.770129493	0.115536355	0.600265214	0.517478239	0.051651887	-0.457080609	-0.043548189	0.094641626	0.176040026	0.28660803	0.08270337	0.145438591	0.477268465	0.075042299	0.988805145	0.994553009	Bacteria.Firmicutes.Clostridia.Clostridiales.Ruminococcaceae.Ruminiclostridium.9	C17orf58
384616	ENSG00000186665	rs7502307	0.554202569	0.060229839	0.939214223	0.686961144	0.104247659	-0.520920598	-0.009227271	0.080777906	0.175350063	0.272460389	0.120541332	0.199568772	0.348343105	0.043922896	0.940904933	0.994989321	Bacteria.Actinobacteria.Coriobacteriia.Coriobacteriales	C17orf58
384617	ENSG00000186665	rs7502307	0.388361469	0.007042266	0.845941752	0.19227764	0.112663325	-0.608056643	-0.011259613	0.126194547	0.129747467	0.218591718	0.057722531	0.095794502	0.165496235	0.003720138	0.880023504	0.833189375	Bacteria.Proteobacteria.Gammaproteobacteria.Pasteurellales.Pasteurellaceae	C17orf58
384618	ENSG00000186665	rs7502307	0.706378888	0.198562458	0.889273776	0.710959925	0.08692886	-0.472728378	-0.012008373	0.051932046	0.229752884	0.363998162	0.085920238	0.139539161	0.619282028	0.175634689	0.996483139	0.880926995	Bacteria.Bacteroidetes.Bacteroidia.Bacteroidales.Porphyromonadaceae.Butyricimonas	C17orf58
384619	ENSG00000186665	rs7502307	0.395166503	0.932000802	0.215808626	0.190184062	-0.311666474	-0.038938292	0.123586662	-0.166589498	0.364151812	0.454599937	0.09889001	0.125855602	0.622570706	0.593870513	0.749243804	0.890273479	Bacteria.Firmicutes.Clostridia.Clostridiales.Lachnospiraceae..Eubacterium..rectale.group	C17orf58
384620	ENSG00000186665	rs7502307	0.432582308	0.009568013	0.10975851	0.998331725	0.101556706	-0.575878012	-0.115618362	-0.000277165	0.128616026	0.215774066	0.071319716	0.132058068	0.199753356	0.004341385	0.954222673	0.999407925	Bacteria.Firmicutes.Clostridia.Clostridiales.Ruminococcaceae.Flavonifractor	C17orf58
384621	ENSG00000186665	rs7502307	0.220583864	0.00734953	0.225432784	0.772329233	0.171539981	-0.62344355	-0.082447167	0.033787187	0.138708659	0.225382671	0.067377748	0.116298932	0.141522274	0.004131535	0.797961835	0.998318077	Bacteria.Firmicutes.Clostridia.Clostridiales.Lachnospiraceae..Eubacterium..hallii.group	C17orf58
384622	ENSG00000186665	rs7502307	0.417097376	0.008277992	0.321007303	0.228790456	0.106613062	-0.637562553	-0.063556231	0.137261234	0.130557981	0.234177379	0.063562119	0.112995664	0.189507192	0.005389233	0.580583211	0.832236893	Bacteria.Firmicutes.Negativicutes.Selenomonadales.Veillonellaceae.Veillonella	C17orf58
384623	ENSG00000186665	rs7502307	0.339847002	0.289231139	0.514340918	0.921799743	0.295137691	-0.516658072	-0.072538176	-0.016042564	0.306978968	0.483579915	0.110638814	0.162797468	0.69682965	0.383305614	0.99967607	0.999141757	Bacteria.Firmicutes.Negativicutes.Selenomonadales	C17orf58
384624	ENSG00000186665	rs7502307	0.649533478	0.003549931	0.377351664	0.313573764	0.063721463	-0.767519004	-0.08301084	-0.158373167	0.139588801	0.253799486	0.093399118	0.155955167	0.336694863	0.003877084	0.782921256	0.772186432	Bacteria.Firmicutes.Clostridia.Clostridiales.Ruminococcaceae.Butyricicoccus	C17orf58
384625	ENSG00000186665	rs7502307	0.362030416	0.00832202	0.737632286	0.394578267	0.13820053	-0.647180051	-0.021780002	0.083450106	0.150566989	0.237880625	0.064743278	0.097381363	0.197418837	0.007810471	0.905807925	0.994448463	Bacteria.Bacteroidetes.Bacteroidia.Bacteroidales.Porphyromonadaceae	C17orf58
384626	ENSG00000186665	rs7502307	0.55648039	0.661642991	0.455003673	0.324171672	-0.449487743	0.475355721	0.09653408	-0.185813179	0.76044124	1.081268907	0.128449593	0.187058768	0.987348183	0.767487788	0.996576058	0.807445142	Bacteria.Firmicutes.Clostridia.Clostridiales	C17orf58
384627	ENSG00000186665	rs7502307	0.931853529	0.385651586	0.570451021	0.591745751	-0.023489361	-0.376233471	0.051890906	-0.078451578	0.273641374	0.430805016	0.090998333	0.145568078	0.757713253	0.352528207	0.996108676	0.998901623	Bacteria.Firmicutes.Clostridia.Clostridiales.Lachnospiraceae..Ruminococcus..gnavus.group	C17orf58
384628	ENSG00000186665	rs7502307	0.455866854	0.431723869	0.305125016	0.962628641	-0.349328758	-0.522644924	0.085919275	-0.005631224	0.465716497	0.660662389	0.083131302	0.119728203	0.902918225	0.615244924	0.998947111	0.995399427	Bacteria.Bacteroidetes	C17orf58
384629	ENSG00000186665	rs7502307	0.230999511	0.028943057	0.367247042	0.813843825	0.184617075	-0.596779321	-0.055189168	0.023483388	0.152710004	0.267250416	0.060789349	0.099331744	0.179675334	0.022143195	0.999507593	0.935584968	Bacteria.Firmicutes.Clostridia.Clostridiales.Lachnospiraceae.Lachnoclostridium	C17orf58
384630	ENSG00000186665	rs7502307	0.120690988	0.01015798	0.170591533	0.94142008	0.269149629	-0.668149917	0.091289569	-0.007726499	0.171195243	0.252463466	0.065893542	0.104744053	0.126260084	0.010531259	0.999305535	0.997091333	Bacteria.Proteobacteria.Gammaproteobacteria.Pseudomonadales.Pseudomonadaceae.Pseudomonas	C17orf58
384631	ENSG00000186665	rs7502307	0.86430469	0.01523078	0.940428499	0.097202885	0.079093896	-1.690282221	0.008394767	0.267314459	0.461014912	0.67834365	0.1119056	0.158881909	0.834705499	0.255032106	0.934387102	0.99665811	Bacteria.Proteobacteria	C17orf58
384632	ENSG00000186665	rs7502307	0.555911452	0.156643873	0.999998141	0.208987982	0.113121234	-0.397911526	-2.07E-07	-0.160355227	0.191101715	0.277722169	0.088449191	0.126388685	0.390821676	0.1020986	0.999998141	0.998019463	Bacteria.Firmicutes.Clostridia.Clostridiales.Lachnospiraceae.Blautia	C17orf58
384633	ENSG00000186665	rs7502307	0.639798732	0.017266884	0.728821384	0.537070075	0.077664637	-0.605932765	0.020818737	0.058679763	0.165191681	0.248069013	0.059794926	0.094569584	0.340802194	0.016939882	0.943988959	0.921403089	Bacteria.Proteobacteria.Betaproteobacteria.Burkholderiales.Alcaligenaceae	C17orf58
384634	ENSG00000186665	rs7502307	0.891163137	0.03717756	0.216277226	0.772480603	0.0205928	-0.531377503	-0.077682279	0.032707994	0.149916665	0.249846014	0.062223028	0.112661314	0.347236576	0.022475049	0.998970432	0.998994847	Bacteria.Firmicutes.Erysipelotrichia.Erysipelotrichales.Erysipelotrichaceae.Erysipelatoclostridium	C17orf58
384635	ENSG00000186665	rs7502307	0.444732728	0.019550797	0.875835017	0.429520329	0.129976838	-0.585066308	-0.01010329	-0.082900435	0.16905645	0.244462618	0.064410111	0.104290249	0.266536341	0.012922622	0.955567321	0.901566772	Bacteria.Firmicutes.Clostridia.Clostridiales.Lachnospiraceae.Roseburia	C17orf58
384636	ENSG00000186665	rs7502307	0.041736807	0.005885645	0.045846002	0.451301842	0.379233222	-0.768248203	0.13751785	-0.077413173	0.182623052	0.269899588	0.067568413	0.102162814	0.091208532	0.009786581	0.696389402	0.926870238	Bacteria.Firmicutes.Clostridia.Clostridiales.Lachnospiraceae.Lachnospiraceae.UCG.010	C17orf58
384637	ENSG00000186665	rs7502307	0.564942019	0.618098449	0.293178611	0.356284	-0.174284419	-0.217128211	0.071315603	-0.092557861	0.301305615	0.433464402	0.067302797	0.099633714	0.737205919	0.484129447	0.999785669	0.999420701	Bacteria.Firmicutes.Clostridia.Clostridiales.Ruminococcaceae.Faecalibacterium	C17orf58
384638	ENSG00000186665	rs7502307	0.466598332	0.223931342	0.872254014	0.513536314	0.133667688	-0.4122601	0.011722734	0.095405938	0.182539639	0.335806817	0.072621578	0.145239025	0.32986337	0.157473217	0.998201428	0.99782309	Bacteria.Firmicutes.Bacilli.Bacillales.Staphylococcaceae.Staphylococcus	C17orf58
384639	ENSG00000186665	rs7502307	0.572353079	0.018143423	0.056650907	0.098427647	0.073475984	-0.524357051	0.112156598	-0.178647892	0.129491063	0.216406951	0.057811813	0.106578248	0.209211663	0.008212302	0.972085394	0.950708623	Bacteria.Proteobacteria.Deltaproteobacteria.Desulfovibrionales.Desulfovibrionaceae	C17orf58
384640	ENSG00000186665	rs7502307	0.19081945	0.006457406	0.296175127	0.280907114	0.213758807	-0.751756609	0.074248458	-0.138717911	0.161725864	0.267234866	0.070510504	0.127592997	0.200998434	0.007750916	0.890110029	0.906546295	Bacteria.Firmicutes.Clostridia.Clostridiales.Ruminococcaceae.Ruminococcaceae.UCG.003	C17orf58
384641	ENSG00000186665	rs7502307	0.357032978	0.007593195	0.412220928	0.233838392	0.121416436	-0.606776496	0.049919754	-0.141734614	0.130903503	0.220305775	0.060492847	0.117961487	0.175016178	0.004672795	0.999334555	0.984995763	Bacteria.Firmicutes.Erysipelotrichia.Erysipelotrichales.Erysipelotrichaceae.Erysipelotrichaceae.UCG.003	C17orf58
384642	ENSG00000186665	rs7502307	0.536403295	0.052020465	0.622489215	0.401081486	0.087671682	-0.48680683	0.028604886	-0.089033353	0.141061788	0.246018341	0.057828438	0.105346426	0.262903976	0.023523281	0.997528932	0.993985312	Bacteria.Bacteroidetes.Bacteroidia.Bacteroidales.Rikenellaceae.Alistipes	C17orf58
384643	ENSG00000186665	rs7502307	0.845943397	0.21286872	0.634290168	0.437559702	0.039493784	-0.400116801	-0.046334862	0.13063411	0.20246751	0.318089112	0.096952193	0.167252269	0.517766722	0.130180375	0.998330087	0.999834196	Bacteria.Actinobacteria.Coriobacteriia.Coriobacteriales.Coriobacteriaceae.Collinsella	C17orf58
384644	ENSG00000186665	rs7502307	0.206646881	0.021567849	0.351297965	0.747515439	0.260281144	-0.682607496	0.070175946	-0.036412285	0.20408176	0.289998993	0.074757165	0.112638591	0.265865348	0.027996994	0.999814869	0.942552604	Bacteria.Actinobacteria.Actinobacteria.Corynebacteriales.Corynebacteriaceae	C17orf58
384645	ENSG00000186665	rs7502307	0.861869637	0.01408566	0.3264245	0.622929314	0.027179175	-0.745774025	0.053702609	0.04389754	0.155598413	0.295695056	0.054316797	0.088857065	0.534974644	0.01594199	0.936173011	0.965530807	Bacteria.Proteobacteria.Gammaproteobacteria.Enterobacteriales.Enterobacteriaceae	C17orf58
384646	ENSG00000186665	rs7502307	0.530801733	0.014374464	0.555184115	0.176600296	0.086787669	-0.560509719	0.036173649	-0.136303601	0.137735345	0.22293293	0.060997439	0.099788768	0.200716531	0.008815333	0.996033175	0.930019817	Bacteria.Firmicutes.Clostridia.Clostridiales.Lachnospiraceae.Lachnospiraceae.NK4A136.group	C17orf58
384647	ENSG00000186665	rs7502307	0.103265851	0.144748276	0.000890964	0.527969547	-0.268696804	-0.471721216	-0.26845272	0.099889161	0.16264027	0.319634008	0.077121553	0.157438016	0.196595253	0.098543717	0.999274386	0.998480911	Bacteria.Firmicutes.Clostridia.Clostridiales.Ruminococcaceae.Ruminococcaceae.UCG.013	C17orf58
384648	ENSG00000186665	rs7502307	0.566283652	0.734751332	0.443787148	0.278933454	-0.367986241	0.27887451	0.093833385	-0.174828524	0.63838573	0.819624501	0.121791689	0.160143114	0.88154005	0.70465139	0.876277026	0.77523946	Bacteria.Firmicutes.Clostridia.Clostridiales.Lachnospiraceae	C17orf58
384649	ENSG00000186665	rs7502307	0.41973382	0.008251206	0.862311102	0.255023706	0.12909461	-0.84991999	-0.015950466	0.192371208	0.158991459	0.312039703	0.091610847	0.167539068	0.344264829	0.01090894	0.960659058	0.972299477	Bacteria.Actinobacteria	C17orf58
384650	ENSG00000186665	rs7502307	0.131694297	0.098675553	0.15969723	0.825438263	0.240529522	-0.560424489	-0.08740794	0.026035755	0.157581998	0.334590917	0.061462671	0.117577989	0.173599363	0.074482262	0.770904473	0.917029139	Bacteria.Firmicutes.Negativicutes.Selenomonadales.Veillonellaceae	C17orf58
384651	ENSG00000186665	rs7502307	0.652701869	0.051063191	0.437201893	0.094594347	0.064735803	-0.456935111	0.05781959	-0.188976267	0.14319908	0.229949495	0.073969014	0.111423265	0.264785353	0.022203673	0.890732322	0.774357552	Bacteria.Firmicutes.Clostridia.Clostridiales.Lachnospiraceaencultured	C17orf58
384652	ENSG00000186665	rs7502307	0.735414999	0.015408594	0.72474985	0.364797286	0.064130519	-0.693561068	0.024704754	0.097200502	0.18897412	0.278845973	0.069862185	0.10651451	0.494680461	0.017668893	0.964011852	0.913248708	Bacteria.Proteobacteria.Betaproteobacteria	C17orf58
384653	ENSG00000186665	rs7502307	0.66131168	0.215434159	0.414576896	0.283632364	0.063436565	-0.374520429	-0.043859185	0.126201811	0.144145374	0.299431755	0.053418781	0.116745689	0.3406868	0.09757329	0.995652601	0.979460052	Bacteria.Firmicutes.Clostridia.Clostridiales.Clostridiaceae.1	C17orf58
384654	ENSG00000186665	rs7502307	0.111891121	0.001942147	0.065536121	0.622405835	0.228261169	-0.726311311	0.108725438	-0.042825382	0.141664471	0.224995452	0.058057238	0.086556212	0.088263585	0.001435637	0.543354834	0.87724048	Bacteria.Fusobacteria.Fusobacteriia.Fusobacteriales	C17orf58
384655	ENSG00000186665	rs7502307	0.148271421	0.002772251	0.242911545	0.087504904	0.285612759	-0.983546319	0.090313082	-0.244409357	0.19525234	0.316382609	0.076647521	0.140913802	0.230731838	0.009422725	0.944143041	0.809295566	Bacteria.Firmicutes.Clostridia.Clostridiales.Ruminococcaceae.Ruminiclostridium.6	C17orf58
384656	ENSG00000186665	rs7502307	0.253219708	0.026565161	0.12337138	0.680497859	0.14960833	-0.514181702	0.07150354	0.0364132	0.129797284	0.226645015	0.045814326	0.088036704	0.155721403	0.012141927	0.562373109	0.874594364	Bacteria.Proteobacteria.Betaproteobacteria.Burkholderiales.Alcaligenaceae.Sutterella	C17orf58
384657	ENSG00000186665	rs7502307	0.107127748	0.015738553	0.130802559	0.226007934	0.269437859	-0.841445696	0.135394791	-0.194251536	0.164946073	0.339431659	0.088494887	0.158945976	0.166828515	0.018489177	0.999550585	0.892998542	Bacteria.Firmicutes.Clostridia.Clostridiales.Lachnospiraceae.Lachnospiraceae.ND3007.group	C17orf58
384658	ENSG00000186665	rs7502307	0.579165565	0.020637905	0.064327359	0.151399534	0.072521378	-0.519414923	0.109160119	-0.159405311	0.130115394	0.219015822	0.058020311	0.109827056	0.238679705	0.009351914	0.863250727	0.93873292	Bacteria.Proteobacteria.Deltaproteobacteria	C17orf58
384659	ENSG00000186665	rs7502307	0.107348801	0.001855582	0.060551923	0.605543002	0.23140044	-0.729446209	0.110769206	-0.044879452	0.141751061	0.224914062	0.058010962	0.08648405	0.086038183	0.001421997	0.530773271	0.8806471	Bacteria.Fusobacteria.Fusobacteriia.Fusobacteriales.Fusobacteriaceae.Fusobacterium	C17orf58
384660	ENSG00000186732	rs4513387	0.132450334	0.220575249	0.664011767	0.085036139	-0.172640841	0.258792053	-0.032077417	0.302643132	0.11333024	0.209257461	0.073514179	0.173092341	0.068729147	0.051142648	0.965138341	0.956901174	Bacteria.Firmicutes.Clostridia.Clostridiales.Ruminococcaceae.Ruminiclostridium.5	MPPED1
384661	ENSG00000186732	rs4513387	0.642723295	0.354787573	0.620807763	0.990556417	-0.087363175	0.326871788	0.03439423	-0.00151621	0.187459647	0.35076053	0.069197161	0.12761665	0.556970778	0.232238935	0.805967801	0.917971894	Bacteria.Firmicutes.Erysipelotrichia.Erysipelotrichales.Erysipelotrichaceae.Faecalitalea	MPPED1
384662	ENSG00000186732	rs4513387	0.079070072	0.066569072	0.136190367	0.28194695	-0.212393827	0.4093235	-0.080028443	0.084286025	0.119075014	0.219427692	0.053050481	0.077695665	0.069189739	0.025309144	0.540484492	0.925081788	Bacteria.Firmicutes.Negativicutes.Selenomonadales.Acidaminococcaceae	MPPED1
384663	ENSG00000186732	rs4513387	0.139058199	0.204639532	0.425926802	0.627473926	-0.273170558	0.484187537	0.041276742	-0.052090679	0.182430629	0.377944862	0.051522667	0.106838514	0.244234626	0.147102554	0.817106801	0.995251343	Bacteria.Proteobacteria.Gammaproteobacteria	MPPED1
384664	ENSG00000186732	rs4513387	0.21167049	0.204198751	0.147657481	0.40888298	-0.144234957	0.292680739	0.089178079	-0.105879993	0.114361727	0.228234242	0.060870716	0.127388996	0.131605311	0.053131778	0.519224099	0.950702349	Bacteria.Actinobacteria.Actinobacteria.Bifidobacteriales.Bifidobacteriaceae	MPPED1
384665	ENSG00000186732	rs4513387	0.383996855	0.005505474	0.891382851	0.028183528	-0.159988191	1.132306514	0.011346214	0.344500006	0.182553688	0.394493759	0.08276919	0.153511925	0.476812888	0.019190252	0.998929462	0.998920199	Bacteria.Firmicutes.Clostridia.Clostridiales.Lachnospiraceae..Eubacterium..ventriosum.group	MPPED1
384666	ENSG00000186732	rs4513387	0.17397455	0.121884951	0.45668736	0.759745206	-0.15838446	0.329822912	0.03339959	-0.027137355	0.115241146	0.210473495	0.044609051	0.088370709	0.092453132	0.035081216	0.95477287	0.975165965	Bacteria.Firmicutes.Negativicutes.Selenomonadales.Veillonellaceae.Dialister	MPPED1
384667	ENSG00000186732	rs4513387	0.107845433	0.093554444	0.407475744	0.308085632	-0.224142294	0.602977258	0.046988726	-0.130622496	0.137502701	0.354378059	0.056363908	0.127166118	0.142708129	0.053253014	0.99514452	0.969189617	Bacteria.Firmicutes.Clostridia.Clostridiales.Ruminococcaceae.Subdoligranulum	MPPED1
384668	ENSG00000186732	rs4513387	0.902759656	0.937045585	0.220323835	0.165132324	-0.019557245	-0.026409091	0.079683529	-0.185828418	0.159460153	0.33308927	0.064396054	0.132396247	0.606230069	0.371653263	0.997152221	0.990360691	Bacteria.Firmicutes.Clostridia.Clostridiales.Family.XI	MPPED1
384669	ENSG00000186732	rs4513387	0.796611247	0.790757036	0.163242697	0.371804576	-0.03687392	0.097275714	0.066269093	-0.10487357	0.142492016	0.365140756	0.04700023	0.11662726	0.454597614	0.318902217	0.999614985	0.99936283	Bacteria.Firmicutes.Clostridia.Clostridiales.Lachnospiraceae.Tyzzerella.4	MPPED1
384670	ENSG00000186732	rs4513387	0.189906369	0.846564077	0.974110237	0.075948315	-0.158134215	0.048533264	-0.001632448	0.195993309	0.119391937	0.249828514	0.05011046	0.108702097	0.133661257	0.251354454	0.919392744	0.994448463	Bacteria.Bacteroidetes.Bacteroidia.Bacteroidales.Porphyromonadaceae	MPPED1
384671	ENSG00000186732	rs4513387	0.975000067	0.976862968	0.030372107	0.075931136	0.00421577	0.008460094	0.200045419	-0.329687617	0.134017164	0.290603167	0.090401984	0.182840857	0.48476447	0.325427004	0.805680905	0.989731238	Bacteria.Actinobacteria.Coriobacteriia.Coriobacteriales.Coriobacteriaceae	MPPED1
384672	ENSG00000186732	rs4513387	0.095527824	0.003686633	0.727455031	0.002948503	-0.193800461	0.64970951	-0.015504376	0.229009925	0.114597642	0.215774365	0.044298534	0.074166885	0.076680426	0.003305832	0.998409995	0.795464024	Bacteria.Verrucomicrobia	MPPED1
384673	ENSG00000186732	rs4513387	0.061310461	0.08796584	0.213889787	0.229747645	-0.285736911	0.674878512	-0.091739811	0.165148726	0.150095344	0.389678734	0.07309708	0.13623594	0.136864812	0.076319487	0.812320889	0.870639678	Bacteria.Firmicutes.Clostridia.Clostridiales.Lachnospiraceae..Eubacterium..xylanophilum.group	MPPED1
384674	ENSG00000186732	rs4513387	0.479700053	0.211248456	0.39938938	0.181987753	-0.100194519	0.268119146	0.047837749	-0.093131358	0.140956175	0.212388936	0.056398781	0.069043829	0.292561752	0.093672459	0.937318069	0.997412515	Bacteria.Proteobacteria.Gammaproteobacteria.Enterobacteriales.Enterobacteriaceae.Citrobacter	MPPED1
384675	ENSG00000186732	rs4513387	0.183803123	0.163863191	0.497241469	0.621781383	-0.269626756	0.460062078	-0.065797583	0.084070998	0.200732424	0.326779441	0.096390994	0.169614548	0.338986089	0.162768106	0.937143846	0.981962125	Bacteria.Firmicutes.Clostridia.Clostridiales.Ruminococcaceae.Anaerotruncus	MPPED1
384676	ENSG00000186732	rs4513387	0.111342418	0.024895807	0.409294191	0.103472194	-0.263682691	0.775413303	-0.062567117	0.224483896	0.163392489	0.337811319	0.075343771	0.135961472	0.207928574	0.03064673	0.998768023	0.918960091	Bacteria.Firmicutes.Clostridia.Clostridiales.Ruminococcaceae.Ruminococcaceae.NK4A214.group	MPPED1
384677	ENSG00000186732	rs4513387	0.185862386	0.121034601	0.168545526	0.510154946	-0.152623809	0.329141316	0.069973779	-0.063963298	0.114166968	0.209550772	0.050262531	0.096593527	0.099966591	0.032834282	0.731764723	0.951769913	Bacteria.Proteobacteria.Gammaproteobacteria.Pasteurellales.Pasteurellaceae.Haemophilus	MPPED1
384678	ENSG00000186732	rs4513387	0.189882127	0.225464451	0.952951873	0.60719808	-0.155261106	0.279968364	0.002657775	-0.046679615	0.117216229	0.228812469	0.044875908	0.090368351	0.104948862	0.071400301	0.99994518	0.999865593	Bacteria.Bacteroidetes.Bacteroidia.Bacteroidales.Prevotellaceae	MPPED1
384679	ENSG00000186732	rs4513387	0.624944555	0.99800576	0.570185758	0.374865183	-0.083827319	-0.001088677	0.035607387	-0.130102413	0.170673084	0.433926806	0.062399729	0.145618806	0.504061789	0.414289883	0.996423631	0.960268902	Bacteria.Bacteroidetes.Bacteroidia.Bacteroidales.Prevotellaceae.Prevotella.7	MPPED1
384680	ENSG00000186732	rs4513387	0.219908155	0.195679576	0.373616117	0.155923262	-0.14444003	0.274366747	0.054116557	-0.161250406	0.116622524	0.209888341	0.060411542	0.112345952	0.139504475	0.045965913	0.679173939	0.869357444	Bacteria.Firmicutes.Clostridia.Clostridiales.Peptostreptococcaceae	MPPED1
384681	ENSG00000186732	rs4513387	0.443963959	0.281740572	0.726637761	0.520886439	-0.120623125	0.262149077	0.020930576	-0.055270575	0.156624646	0.241546996	0.05961568	0.085633785	0.285395042	0.133020442	0.916983149	0.822321238	Bacteria.Firmicutes.Clostridia.Clostridiales.Lachnospiraceae.Tyzzerella	MPPED1
384682	ENSG00000186732	rs4513387	0.45367827	0.317295551	0.843151421	0.95069218	-0.13325044	0.316689495	0.016582362	-0.008266091	0.176782638	0.314280614	0.083477541	0.133166931	0.406200294	0.162518965	0.999274386	0.999563655	Bacteria.Firmicutes.Clostridia.Clostridiales.Ruminococcaceae.Ruminococcaceae.UCG.013	MPPED1
384683	ENSG00000186732	rs4513387	0.128536212	0.115683591	0.298177824	0.19595964	-0.456203385	1.515938575	0.065530438	-0.234677339	0.296389753	0.950946604	0.062492064	0.179640205	0.66996569	0.377624035	0.956359196	0.91965398	Bacteria.Firmicutes.Clostridia.Clostridiales.Ruminococcaceae	MPPED1
384684	ENSG00000186732	rs4513387	0.0839782	0.069976433	0.173658876	0.115971591	-0.205837283	0.384791189	-0.068315276	0.114648975	0.117316504	0.208904799	0.049669496	0.07197712	0.067132877	0.027776737	0.941114973	0.891510278	Bacteria.Proteobacteria.Betaproteobacteria.Burkholderiales.Alcaligenaceae.Parasutterella	MPPED1
384685	ENSG00000186732	rs4513387	0.154658178	0.208701073	0.714972142	0.478189086	-0.198536659	0.278772098	-0.023952816	-0.065708503	0.137894416	0.219582309	0.065309441	0.092122031	0.180320481	0.091212778	0.960241823	0.956466638	Bacteria.Firmicutes.Clostridia.Clostridiales.Ruminococcaceae.Ruminococcaceae.UCG.003	MPPED1
384686	ENSG00000186732	rs4513387	0.300949692	0.653379126	0.4499849	0.099178703	-0.126016839	0.109943898	-0.041448384	0.161410915	0.120870916	0.243711169	0.054540245	0.09651416	0.184628954	0.164520748	0.997466038	0.994193156	Bacteria.Bacteroidetes.Bacteroidia.Bacteroidales.Rikenellaceae	MPPED1
384687	ENSG00000186732	rs4513387	0.360311923	0.83948738	0.883456529	0.581035283	-0.180753992	0.094365823	-0.010218846	-0.088396747	0.196220245	0.464056898	0.069441686	0.159385079	0.52449868	0.462330298	0.998986731	0.998377846	Bacteria.Firmicutes.Clostridia.Clostridiales.Family.XI.Anaerococcus	MPPED1
384688	ENSG00000186732	rs4513387	0.026938212	0.038687985	0.055147828	0.195450785	-0.3032778	0.587252668	0.102760668	-0.183116169	0.134022102	0.278369749	0.05263597	0.14000977	0.061279176	0.024787385	0.99786128	0.999462671	Bacteria.Firmicutes.Clostridia.Clostridiales.Lachnospiraceae.Anaerostipes	MPPED1
384689	ENSG00000186732	rs4513387	0.31874921	0.503375086	0.979433593	0.923925463	-0.157206165	0.387944917	0.001697117	0.017976493	0.156483295	0.576546968	0.065584191	0.187536587	0.366654622	0.253356097	0.999469974	0.997826072	Bacteria.Bacteroidetes.Bacteroidia.Bacteroidales.Porphyromonadaceae.Barnesiella	MPPED1
384690	ENSG00000186732	rs4513387	0.012231538	0.001363468	0.035445078	0.002275149	-0.33757545	0.84202593	-0.126966943	0.346313232	0.131031666	0.251782707	0.059128039	0.109062841	0.038135918	0.002588731	0.734081587	0.661018175	Bacteria.Firmicutes.Clostridia.Clostridiales.Ruminococcaceae..Eubacterium..coprostanoligenes.group	MPPED1
384691	ENSG00000186732	rs4513387	0.039803616	0.008427199	0.149463808	0.031522369	-0.313962249	0.734375689	0.097781392	-0.287869684	0.149700014	0.27039082	0.067045506	0.131017264	0.081168101	0.009399642	0.993501001	0.704061956	Bacteria.Firmicutes.Erysipelotrichia.Erysipelotrichales	MPPED1
384692	ENSG00000186732	rs4513387	0.211726038	0.205030237	0.147647239	0.406914424	-0.144216272	0.292228288	0.08918396	-0.106372693	0.114360982	0.228305517	0.060873166	0.127442753	0.131946839	0.053300942	0.519385625	0.950831879	Bacteria.Actinobacteria.Actinobacteria.Bifidobacteriales.Bifidobacteriaceae.Bifidobacterium	MPPED1
384693	ENSG00000186732	rs4513387	0.891681093	0.88052838	0.145922574	0.283834695	0.022836559	0.0526647	0.101939394	-0.138156848	0.167051409	0.349043765	0.069278342	0.127859141	0.604455757	0.358679089	0.99946547	0.972078348	Bacteria.Firmicutes.Erysipelotrichia.Erysipelotrichales.Erysipelotrichaceae..Clostridium..innocuum.group	MPPED1
384694	ENSG00000186732	rs4513387	0.119587375	0.047721681	0.599598365	0.03469211	-0.176732661	0.411596584	-0.025276146	0.16744651	0.112072104	0.204021468	0.047914638	0.077647122	0.078349502	0.016422555	0.94253553	0.990835033	Bacteria.Bacteroidetes.Bacteroidia.Bacteroidales.Porphyromonadaceae.Parabacteroides	MPPED1
384695	ENSG00000186732	rs4513387	0.053659857	0.010745154	0.21058399	0.040539736	-0.287870546	0.706709076	0.082567792	-0.272594233	0.146520539	0.269181465	0.065309278	0.130471647	0.086267884	0.009063789	0.999513786	0.76815628	Bacteria.Firmicutes.Erysipelotrichia.Erysipelotrichales.Erysipelotrichaceae	MPPED1
384696	ENSG00000186732	rs4513387	0.408627138	0.741975558	0.707431967	0.985725191	-0.276052288	0.336331534	0.022938483	-0.003108546	0.331948722	1.017261814	0.060855454	0.17308456	0.897632555	0.718356436	0.998947111	0.997290264	Bacteria.Bacteroidetes	MPPED1
384697	ENSG00000186732	rs4513387	0.393510873	0.320648098	0.271144481	0.444594088	-0.107142361	0.24549412	-0.074946652	0.120242928	0.124745396	0.245333315	0.067536225	0.156348064	0.262928784	0.09661319	0.54061839	0.910444892	Bacteria.Firmicutes.Bacilli.Lactobacillales	MPPED1
384698	ENSG00000186732	rs4513387	0.202857165	0.159384188	0.986458429	0.446600505	-0.15442537	0.303796961	-0.000963946	0.069502381	0.120060581	0.213458405	0.056579283	0.090772928	0.109001878	0.053193772	0.998690971	0.955346656	Bacteria.Firmicutes.Clostridia.Clostridiales.Lachnospiraceae.Lachnospiraceae.NK4A136.group	MPPED1
384699	ENSG00000186732	rs4513387	0.100031434	0.003847071	0.767548651	0.003240944	-0.191789842	0.647326114	-0.013171893	0.226823164	0.114974147	0.216041875	0.044379182	0.074235832	0.080490864	0.003375263	0.99894297	0.874360289	Bacteria.Verrucomicrobia.Verrucomicrobiae.Verrucomicrobiales.Verrucomicrobiaceae.Akkermansia	MPPED1
384700	ENSG00000186732	rs4513387	0.087233231	0.078942288	0.273258961	0.461086686	-0.222626058	0.409484417	-0.059572515	0.060199546	0.128242047	0.229470334	0.053921685	0.081198167	0.085388962	0.031715637	0.699311094	0.941587602	Bacteria.Firmicutes.Negativicutes.Selenomonadales.Acidaminococcaceae.Phascolarctobacterium	MPPED1
384701	ENSG00000186732	rs4513387	0.065338283	0.025086535	0.322250608	0.01589139	-0.224565066	0.484889471	-0.067829236	0.264115417	0.11982297	0.211532467	0.068011347	0.106704429	0.063092335	0.009402104	0.76552194	0.946858872	Bacteria.Firmicutes.Clostridia.Clostridiales.Ruminococcaceaencultured	MPPED1
384702	ENSG00000186732	rs4513387	0.48487228	0.315113212	0.946955095	0.557754287	-0.151309337	0.764909927	-0.003919915	-0.120338632	0.215404036	0.755650068	0.0586949	0.204248891	0.667085963	0.36434076	0.909948314	0.89747881	Bacteria.Firmicutes.Clostridia.Clostridiales.Lachnospiraceae..Eubacterium..rectale.group	MPPED1
384703	ENSG00000186732	rs4513387	0.269933137	0.239419463	0.371324178	0.447096895	-0.132954955	0.271547871	-0.059237831	0.113499348	0.119503558	0.228737196	0.065810363	0.148397467	0.167692335	0.064382093	0.636854576	0.955303348	Bacteria.Firmicutes.Bacilli.Lactobacillales.Streptococcaceae	MPPED1
384704	ENSG00000186732	rs4513387	0.174932306	0.067060829	0.789243109	0.355838143	-0.186816161	0.480070713	-0.019175166	0.098422567	0.136234902	0.257830085	0.071447539	0.105847964	0.148738123	0.025821055	0.961083651	0.909411107	Bacteria.Firmicutes.Clostridia.Clostridiales.Lachnospiraceae..Eubacterium..eligens.group	MPPED1
384705	ENSG00000186732	rs4513387	0.11397013	0.078771121	0.444441243	0.444938013	-0.214022375	0.433506613	-0.063087714	0.116229175	0.133611571	0.242789934	0.082003304	0.151243813	0.118680797	0.037400932	0.789336475	0.810912878	Bacteria.Firmicutes.Clostridia.Clostridiales.Ruminococcaceae.Butyricicoccus	MPPED1
384706	ENSG00000186732	rs4513387	0.386343671	0.377544713	0.598892993	0.616882843	-0.121024245	0.244295491	-0.035585187	0.081981523	0.138781659	0.274979433	0.067326498	0.163098307	0.306899644	0.156835018	0.773586541	0.982679299	Bacteria.Firmicutes.Bacilli	MPPED1
384707	ENSG00000186732	rs4513387	0.006238202	0.003057827	0.004841237	0.003584205	-0.348110956	0.829941678	-0.181024695	0.325645311	0.123201691	0.269869451	0.062082606	0.107801055	0.022230479	0.004047667	0.787722243	0.477308629	Bacteria.Firmicutes.Clostridia.Clostridiales.Ruminococcaceae.Ruminococcaceae.UCG.005	MPPED1
384708	ENSG00000186732	rs4513387	0.305680041	0.159871138	0.470429852	0.21799256	-0.539431698	2.450941756	0.065335877	-0.352276386	0.522531932	1.724158353	0.08999927	0.283238199	0.987348183	0.581126172	0.996576058	0.7702991	Bacteria.Firmicutes.Clostridia.Clostridiales	MPPED1
384709	ENSG00000186732	rs4513387	0.245912706	0.363825859	0.841409333	0.473439128	-0.187058011	0.23484404	-0.012836858	-0.079958587	0.159777461	0.256823474	0.06390277	0.110895379	0.256537654	0.144163149	0.998368957	0.997803387	Bacteria.Actinobacteria.Actinobacteria.Micrococcales	MPPED1
384710	ENSG00000186732	rs4513387	0.067452491	0.780706406	0.198576453	0.680917915	-0.280180047	0.109400301	-0.090366698	-0.060040562	0.150696494	0.391361574	0.06958404	0.145363435	0.138149933	0.319707692	0.988161388	0.956487487	Bacteria.Firmicutes.Bacilli.Lactobacillales.Carnobacteriaceae	MPPED1
384711	ENSG00000186732	rs4513387	0.780731156	0.711198739	0.095183428	0.233857772	-0.03756786	0.113420446	0.171049804	-0.255141267	0.134408416	0.305019971	0.101037409	0.212355353	0.417827128	0.257280618	0.710393292	0.994989321	Bacteria.Actinobacteria.Coriobacteriia.Coriobacteriales	MPPED1
384712	ENSG00000186732	rs4513387	0.255351171	0.151812672	0.642115588	0.887113172	-0.141960795	0.370172281	0.027801927	0.015007688	0.123721928	0.255302916	0.059546947	0.105311435	0.161436908	0.053468911	0.83087061	0.997196001	Bacteria.Firmicutes.Clostridia.Clostridiales.Peptostreptococcaceae.Intestinibacter	MPPED1
384713	ENSG00000186732	rs4513387	0.171044637	0.471497785	0.831207675	0.181988249	-0.169012838	0.171340954	-0.012891679	0.167322878	0.122125965	0.236590978	0.060241801	0.12404657	0.146320192	0.145489295	0.997851323	0.935348541	Bacteria.Firmicutes.Clostridia.Clostridiales.Lachnospiraceae.Fusicatenibacter	MPPED1
384714	ENSG00000186732	rs4513387	0.238820859	0.102617812	0.445741075	0.31669999	-0.139718629	0.359639563	0.055363797	-0.127192112	0.117539928	0.217269506	0.072170232	0.126068203	0.136433055	0.026557584	0.99813953	0.943652426	Bacteria.Firmicutes.Clostridia.Clostridiales.Ruminococcaceae.Flavonifractor	MPPED1
384715	ENSG00000186732	rs4513387	0.101028998	0.124683254	0.314351484	0.770265721	-0.204452389	0.347436733	-0.058128982	0.034315724	0.122932489	0.223404625	0.057334267	0.1170263	0.097319295	0.031529037	0.999417824	0.997023453	Bacteria.Firmicutes.Clostridia.Clostridiales.Christensenellaceae.Christensenellaceae.R.7.group	MPPED1
384716	ENSG00000186732	rs4513387	0.141708827	0.043772066	0.594680236	0.191032595	-0.172917661	0.505825438	0.031010899	-0.168992043	0.116266082	0.246061164	0.058000934	0.127918419	0.108324737	0.01551723	0.886395318	0.968856518	Bacteria.Firmicutes.Clostridia.Clostridiales.Lachnospiraceae..Eubacterium..hallii.group	MPPED1
384717	ENSG00000186732	rs4513387	0.098867756	0.121165228	0.293895774	0.738395738	-0.205102108	0.35003311	-0.061235543	0.039285123	0.122523645	0.222931437	0.057876568	0.117133159	0.094707613	0.03147196	0.999989953	0.995366106	Bacteria.Firmicutes.Clostridia.Clostridiales.Christensenellaceae	MPPED1
384718	ENSG00000186732	rs4513387	0.009603816	0.024923848	0.018775607	0.100521092	-0.387267644	0.650422734	-0.147230074	0.177580913	0.145179971	0.283415824	0.061106302	0.106612901	0.04089433	0.023953576	0.974916192	0.944015052	Bacteria.Firmicutes.Clostridia.Clostridiales.Ruminococcaceae.Ruminococcus.1	MPPED1
384719	ENSG00000186732	rs4513387	0.223029518	0.311335644	0.396887229	0.409602224	-0.476368185	1.65137227	0.064441111	-0.25674205	0.387262467	1.618597141	0.075569424	0.309375079	0.762242082	0.562028972	0.876277026	0.808674207	Bacteria.Firmicutes.Clostridia.Clostridiales.Lachnospiraceae	MPPED1
384720	ENSG00000186732	rs4513387	0.189994888	0.230940828	0.862098745	0.293323312	-0.184189602	0.269046815	0.007680063	0.096146152	0.13909201	0.222519581	0.044041502	0.090763607	0.189965051	0.103407279	0.998302481	0.99762474	Bacteria.Proteobacteria.Gammaproteobacteria.Enterobacteriales.Enterobacteriaceae.Escherichia.Shigella	MPPED1
384721	ENSG00000186732	rs4513387	0.212370105	0.115887089	0.963707379	0.709895983	-0.161783504	0.363991583	0.003001803	-0.057260229	0.128474565	0.228461514	0.065721225	0.153264277	0.170044295	0.050285278	0.784742283	0.94192856	Bacteria.Actinobacteria.Actinobacteria	MPPED1
384722	ENSG00000186732	rs4513387	0.462237232	0.24526818	0.598238064	0.953260289	-0.109084257	0.32026468	0.037678706	-0.009417715	0.147514666	0.273180222	0.071159573	0.160066438	0.369700464	0.125770282	0.988805145	0.998450173	Bacteria.Firmicutes.Clostridia.Clostridiales.Ruminococcaceae.Ruminiclostridium.9	MPPED1
384723	ENSG00000186732	rs4513387	0.211539438	0.112938746	0.215967952	0.966898998	-0.145214991	0.373149891	-0.08000372	0.005092079	0.115105358	0.232275318	0.064038843	0.122242322	0.117790202	0.033757019	0.997048205	0.999513539	Bacteria.Firmicutes.Clostridia.Clostridiales.Lachnospiraceae.Dorea	MPPED1
384724	ENSG00000186732	rs4513387	0.40440938	0.267912902	0.541401718	0.978077435	-0.11518389	0.345156475	0.02889049	-0.002722073	0.137261111	0.308917545	0.047061751	0.098684196	0.264740212	0.116787149	0.998735039	0.999709092	Bacteria.Bacteroidetes.Bacteroidia.Bacteroidales.Prevotellaceae.Prevotella.9	MPPED1
384725	ENSG00000186732	rs4513387	0.246174606	0.374435721	0.49791474	0.605634715	-0.345332606	0.713308206	0.03846946	-0.072572109	0.295134581	0.797657575	0.056444939	0.139884277	0.767310823	0.557212565	0.99911693	0.98634337	Bacteria.Bacteroidetes.Bacteroidia.Bacteroidales.Bacteroidaceae.Bacteroides	MPPED1
384726	ENSG00000186732	rs4513387	0.069461712	0.302032739	0.23833	0.890129404	-0.271643057	0.304410586	0.078417516	0.021230769	0.147197866	0.29264016	0.06589999	0.153097546	0.130546946	0.159296378	0.998793879	0.998376616	Bacteria.Firmicutes.Clostridia.Clostridiales.Lachnospiraceae.Blautia	MPPED1
