## Supplemental Table 8 for "Host genotypes interact with microbial communities to modulate gene expression in the human intestine" (part 118 of 142)

	pid	sid	Intercept_pval	dosage_pval	microbe_pval	interaction_pval	Intercept_effect	dosage_effect	microbe_effect	interaction_effect	Intercept_SE	dosage_SE	microbe_SE	interaction_SE	Intercept_qval	dosage_qval	microbe_qval	interaction_qval	microbe	symbol
384727	ENSG00000186732	rs4513387	0.143933822	0.095087197	0.594641144	0.758169683	-0.171496272	0.357154601	-0.028630224	-0.027739728	0.115964877	0.210904978	0.053542568	0.08972458	0.089028055	0.026295601	0.996546716	0.99835739	Bacteria.Firmicutes.Clostridia.Clostridiales.Ruminococcaceae.Ruminococcaceae.UCG.002	MPPED1
384728	ENSG00000186732	rs4513387	0.06433531	0.054287493	0.041977849	0.230571488	-0.217590758	0.401937431	0.115779695	-0.131199511	0.115656431	0.205129104	0.05582248	0.108423853	0.05801842	0.021997428	0.326352649	0.835244417	Bacteria.Firmicutes.Negativicutes.Selenomonadales.Veillonellaceae.Veillonella	MPPED1
384729	ENSG00000186732	rs4513387	0.189429664	0.133867448	0.801689342	0.938282763	-0.174098268	0.346166014	0.015850714	-0.008191497	0.131301559	0.228086931	0.062855972	0.105392125	0.124287174	0.045754716	0.912620902	0.925906325	Bacteria.Firmicutes.Clostridia.Clostridiales.Lachnospiraceaencultured	MPPED1
384730	ENSG00000186732	rs4513387	0.382102306	0.728204443	0.838331341	0.308386906	-0.208751484	-0.185445118	0.017161414	0.189656721	0.237242628	0.531369825	0.083781596	0.184754184	0.718598798	0.574746776	0.99967607	0.999141757	Bacteria.Firmicutes.Negativicutes.Selenomonadales	MPPED1
384731	ENSG00000186732	rs4513387	0.408603646	0.742164459	0.707396576	0.985923444	-0.276066216	0.336080548	0.022941442	-0.003065457	0.331948743	1.017275544	0.060855579	0.173089545	0.896091742	0.717915424	0.998912436	0.997257977	Bacteria.Bacteroidetes.Bacteroidia.Bacteroidales	MPPED1
384732	ENSG00000186732	rs4513387	0.301539386	0.65393733	0.446947957	0.098612215	-0.125837602	0.109744619	-0.041751232	0.161708966	0.120847533	0.243689919	0.054570689	0.096526776	0.184754856	0.166307827	0.997528932	0.993985312	Bacteria.Bacteroidetes.Bacteroidia.Bacteroidales.Rikenellaceae.Alistipes	MPPED1
384733	ENSG00000186732	rs4513387	0.783853277	0.974662463	0.535892512	0.282368322	-0.0549456	-0.01210937	0.044339353	-0.133055083	0.199496777	0.379819756	0.071251436	0.122759837	0.508296822	0.506536258	0.676981877	0.746973552	Bacteria.Firmicutes.Erysipelotrichia.Erysipelotrichales.Erysipelotrichaceae.Holdemanella	MPPED1
384734	ENSG00000186732	rs4513387	0.43840224	0.788911342	0.789572442	0.510392433	-0.131072918	0.107334025	-0.018835087	0.112142011	0.168124432	0.399287339	0.070292941	0.169445552	0.483596224	0.418209321	0.997570438	0.98026227	Bacteria.Firmicutes.Clostridia.Clostridiales.Lachnospiraceae.Lachnospiraceae.UCG.008	MPPED1
384735	ENSG00000186732	rs4513387	0.025242579	0.280344318	0.080001309	0.621090855	-0.36450034	0.351206786	-0.168341794	0.07951124	0.159189819	0.32265956	0.094677579	0.160097294	0.08954399	0.159957194	0.732882777	0.996239777	Bacteria.Firmicutes.Clostridia.Clostridiales.Family.XIII.Family.XIII.AD3011.group	MPPED1
384736	ENSG00000186732	rs4513387	0.306315276	0.247314249	0.12381742	0.295044767	-0.120405194	0.263304451	-0.101387352	0.154934885	0.116787549	0.225579123	0.065040354	0.146788013	0.18652916	0.070853461	0.468932736	0.921307549	Bacteria.Firmicutes.Bacilli.Lactobacillales.Streptococcaceae.Streptococcus	MPPED1
384737	ENSG00000186732	rs4513387	0.248771737	0.393113565	0.596252437	0.874021543	-0.262260757	0.409049095	0.038836539	-0.028231865	0.225385514	0.475852138	0.072949263	0.177370003	0.530019406	0.354929306	0.996108676	0.998901623	Bacteria.Firmicutes.Clostridia.Clostridiales.Lachnospiraceae..Ruminococcus..gnavus.group	MPPED1
384738	ENSG00000186732	rs4513387	0.116935497	0.105317639	0.442385828	0.449234034	-0.196225353	0.44821379	-0.042885993	0.085786493	0.123522765	0.272944829	0.055492616	0.112695312	0.10363262	0.041565084	0.999550314	0.996901429	Bacteria.Proteobacteria.Gammaproteobacteria.Pseudomonadales	MPPED1
384739	ENSG00000186732	rs4513387	0.142941913	0.096059505	0.602060085	0.409973349	-0.200554893	0.507797468	-0.026802021	0.089840892	0.135273028	0.300761187	0.051152597	0.108344876	0.149890488	0.050603216	0.99830237	0.997282036	Bacteria.Firmicutes.Clostridia.Clostridiales.Clostridiaceae.1.Clostridium.sensu.stricto.1	MPPED1
384740	ENSG00000186732	rs4513387	0.580200795	0.213456467	0.695646928	0.635970398	-0.105168451	0.529664992	0.029078947	0.067956435	0.189206881	0.421626252	0.074007836	0.142902913	0.576138582	0.183596095	0.996483139	0.880926995	Bacteria.Bacteroidetes.Bacteroidia.Bacteroidales.Porphyromonadaceae.Butyricimonas	MPPED1
384741	ENSG00000186732	rs4513387	0.090813511	0.204552102	0.302049215	0.577111683	-0.22265043	0.451449734	-0.054377162	0.076749625	0.129733482	0.35232165	0.052276395	0.136957834	0.108643009	0.085431383	0.999305535	0.990226145	Bacteria.Proteobacteria.Gammaproteobacteria.Pseudomonadales.Pseudomonadaceae.Pseudomonas	MPPED1
384742	ENSG00000186732	rs4513387	0.800437324	0.101234244	0.529394943	0.286832581	-0.051385657	0.469972497	0.046202659	0.110365694	0.202463352	0.282757127	0.073074286	0.102782635	0.524666632	0.100866214	0.999586829	0.996426659	Bacteria.Firmicutes.Negativicutes.Selenomonadales.Veillonellaceae.Megasphaera	MPPED1
384743	ENSG00000186732	rs4513387	0.410047474	0.321459368	0.550423435	0.118074114	-0.1216709	0.218045831	0.033783288	-0.122513985	0.146754072	0.218271375	0.056286027	0.077366131	0.32254963	0.149539174	0.899680222	0.926870238	Bacteria.Firmicutes.Clostridia.Clostridiales.Lachnospiraceae.Lachnospiraceae.UCG.010	MPPED1
384744	ENSG00000186732	rs4513387	0.295477622	0.224533007	0.425233301	0.29135468	-0.6617837	2.337230325	0.084096204	-0.326579471	0.627552388	1.906294704	0.104813064	0.307030943	0.999415694	0.756899163	0.990344402	0.933994762	Bacteria.Firmicutes	MPPED1
384745	ENSG00000186732	rs4513387	0.005230358	0.294629484	0.007290701	0.512300379	-0.420762232	0.423985017	-0.166110984	0.089351479	0.14566766	0.401342584	0.059987678	0.135622556	0.030922401	0.181254275	0.669790978	0.909473258	Bacteria.Firmicutes.Clostridia.Clostridiales.Ruminococcaceae.Ruminococcaceae.UCG.014	MPPED1
384746	ENSG00000186732	rs4513387	0.092015492	0.034493109	0.387607772	0.125602935	-0.218759999	0.717441504	0.043059712	-0.172638534	0.127950704	0.332308432	0.049510091	0.111283605	0.108594594	0.025149204	0.999507593	0.935584968	Bacteria.Firmicutes.Clostridia.Clostridiales.Lachnospiraceae.Lachnoclostridium	MPPED1
384747	ENSG00000186732	rs4513387	0.266719231	0.70980364	0.513783144	0.077108583	-0.138235091	0.091175098	0.03579068	-0.19744034	0.123410187	0.243960305	0.054517169	0.109947474	0.173001913	0.197474852	0.998970432	0.998994847	Bacteria.Firmicutes.Erysipelotrichia.Erysipelotrichales.Erysipelotrichaceae.Erysipelatoclostridium	MPPED1
384748	ENSG00000186732	rs4513387	0.296409548	0.289755881	0.689660521	0.650198407	-0.240251649	0.533755107	0.020943014	-0.04685857	0.228268139	0.500130874	0.052217211	0.102858235	0.605539925	0.343096847	0.999785669	0.999420701	Bacteria.Firmicutes.Clostridia.Clostridiales.Ruminococcaceae.Faecalibacterium	MPPED1
384749	ENSG00000186732	rs4513387	0.270221527	0.041699144	0.501016679	0.320750393	-0.137438256	0.689265216	-0.035071499	-0.095093413	0.123608361	0.331858527	0.051833993	0.095051367	0.205440432	0.03173222	0.943988959	0.882228344	Bacteria.Proteobacteria.Betaproteobacteria.Burkholderiales.Alcaligenaceae	MPPED1
384750	ENSG00000186732	rs4513387	0.339459606	0.500602218	0.633593913	0.33282109	-0.12575421	0.177026201	0.030042464	-0.146091331	0.130694009	0.261382259	0.062732467	0.149743866	0.199583749	0.147951778	0.998173674	0.991886968	Bacteria.Firmicutes.Bacilli.Bacillales	MPPED1
384751	ENSG00000186732	rs4513387	0.022871342	0.241416151	0.053904698	0.621085011	-0.320373271	0.344418989	-0.176807336	0.085448041	0.137496387	0.291367395	0.09008615	0.172048262	0.061935204	0.11076147	0.652108378	0.994506574	Bacteria.Firmicutes.Clostridia.Clostridiales.Family.XIII	MPPED1
384752	ENSG00000186732	rs4513387	0.261128312	0.074858295	0.893593573	0.304623747	-0.173366368	0.641858327	-0.010638541	0.18099172	0.15295538	0.3546299	0.079229371	0.174935889	0.26741383	0.051653636	0.999550585	0.936752671	Bacteria.Firmicutes.Clostridia.Clostridiales.Lachnospiraceae.Lachnospiraceae.ND3007.group	MPPED1
384753	ENSG00000186732	rs4513387	0.176883771	0.079153425	0.531369492	0.111997252	-0.158829107	0.368030987	0.029443482	-0.117987814	0.11635709	0.206389078	0.04679276	0.073248224	0.116321699	0.024349593	0.784755285	0.859072788	Bacteria.Fusobacteria.Fusobacteriia.Fusobacteriales.Fusobacteriaceae.Fusobacterium	MPPED1
384754	ENSG00000186732	rs4513387	0.189105018	0.131880145	0.209376345	0.726202033	-0.15209065	0.318227245	-0.074513714	0.030852713	0.114618603	0.208587451	0.058780883	0.087730655	0.107523983	0.034109971	0.998880039	0.983323196	Bacteria.Proteobacteria.Deltaproteobacteria.Desulfovibrionales.Desulfovibrionaceae.Bilophila	MPPED1
384755	ENSG00000186732	rs4513387	0.225383895	0.175930017	0.812686009	0.583968578	-0.183272496	0.493426078	-0.013848448	0.070579018	0.149758596	0.360673148	0.058208153	0.128254579	0.276808795	0.113301384	0.999814869	0.94190016	Bacteria.Actinobacteria.Actinobacteria.Corynebacteriales.Corynebacteriaceae	MPPED1
384756	ENSG00000186732	rs4513387	0.476464076	0.6051132	0.76310951	0.24494717	-0.126010916	0.139972086	0.020704925	-0.132600436	0.175971659	0.269408609	0.068412437	0.113028175	0.492039931	0.293956295	0.999028109	0.997798285	Bacteria.Actinobacteria.Actinobacteria.Micrococcales.Micrococcaceae	MPPED1
384757	ENSG00000186732	rs4513387	0.385562244	0.03344706	0.52963411	0.218939311	-0.121880119	0.83881788	-0.03730815	-0.13807148	0.139532077	0.386181497	0.059041093	0.111243728	0.350333955	0.030199326	0.958166	0.860293241	Bacteria.Proteobacteria.Betaproteobacteria	MPPED1
384758	ENSG00000186732	rs4513387	0.216203434	0.146987457	0.422183451	0.882279885	-0.145293062	0.309103494	-0.04932412	0.017128881	0.116359935	0.210631593	0.061069837	0.115226461	0.113954658	0.046088163	0.968716787	0.956583261	Bacteria.Firmicutes.Clostridia.Clostridiales.Lachnospiraceae.Coprococcus.1	MPPED1
384759	ENSG00000186732	rs4513387	0.474830239	0.135812441	0.793649918	0.254250708	-0.254956631	1.305113836	0.022390979	-0.216692368	0.35472086	0.86430491	0.085255086	0.188410862	0.739779571	0.453542455	0.925857053	0.99665811	Bacteria.Proteobacteria	MPPED1
384760	ENSG00000186732	rs4513387	0.246586671	0.174191441	0.225944989	0.464974771	-0.135833559	0.295824332	-0.071403962	0.067609606	0.116190953	0.215352911	0.058418154	0.091992388	0.121246144	0.045749036	0.972085394	0.950708623	Bacteria.Proteobacteria.Deltaproteobacteria.Desulfovibrionales.Desulfovibrionaceae	MPPED1
384761	ENSG00000186732	rs4513387	0.410760275	0.818164492	0.989446889	0.507676442	-0.155100432	0.093087054	0.000911182	-0.089075598	0.187361894	0.403279084	0.068628878	0.133729483	0.492488079	0.454995131	0.999437234	0.98110946	Bacteria.Proteobacteria.Betaproteobacteria.Neisseriales.Neisseriaceae	MPPED1
384762	ENSG00000186732	rs4513387	0.549487973	0.102984467	0.451213054	0.452392466	-0.092546262	0.420967901	0.058166734	0.079915028	0.153828364	0.254596628	0.076748004	0.105720236	0.374399217	0.050896408	0.781596759	0.975162928	Bacteria.Bacteroidetes.Bacteroidia.Bacteroidales.Porphyromonadaceae.Odoribacter	MPPED1
384763	ENSG00000186732	rs4513387	0.071114665	0.789028619	0.211376351	0.659507776	-0.276316878	0.105197185	-0.08602249	-0.064113699	0.15063729	0.391561134	0.068161504	0.144859489	0.138927732	0.341254563	0.963485106	0.975753363	Bacteria.Firmicutes.Bacilli.Lactobacillales.Carnobacteriaceae.Granulicatella	MPPED1
384764	ENSG00000186732	rs4513387	0.275417661	0.202722874	0.190892314	0.366552565	-0.128246536	0.279244487	-0.077270044	0.0851422	0.11660969	0.217037933	0.05847078	0.093645126	0.147131544	0.052929774	0.882195417	0.939697157	Bacteria.Proteobacteria.Deltaproteobacteria	MPPED1
384765	ENSG00000186732	rs4513387	0.113895897	0.144620636	0.430370984	0.039796053	-0.180092389	0.301505268	0.044294149	-0.205546578	0.11240597	0.204231266	0.055826202	0.098002589	0.084139765	0.043265488	0.999334555	0.964883497	Bacteria.Firmicutes.Erysipelotrichia.Erysipelotrichales.Erysipelotrichaceae.Erysipelotrichaceae.UCG.003	MPPED1
384766	ENSG00000186732	rs4513387	0.136753821	0.057982995	0.968879069	0.118370635	-0.178082547	0.397056361	-0.00182518	-0.101104916	0.118222749	0.205793467	0.04660533	0.063899004	0.106683806	0.021603666	0.825677839	0.743327224	Bacteria.Proteobacteria.Betaproteobacteria.Burkholderiales.Alcaligenaceae.Sutterella	MPPED1
384767	ENSG00000186732	rs4513387	0.180411538	0.122800723	0.18234731	0.535199192	-0.154637569	0.330697969	0.06798288	-0.062771645	0.114223081	0.211559171	0.050441798	0.100699576	0.100625707	0.032359609	0.71593405	0.909624985	Bacteria.Proteobacteria.Gammaproteobacteria.Pasteurellales.Pasteurellaceae	MPPED1
384768	ENSG00000186732	rs4513387	0.150157603	0.091423826	0.639577599	0.427879733	-0.195468374	0.479589937	-0.023987285	0.079150047	0.134258384	0.27998575	0.050986897	0.099217298	0.14526229	0.051440451	0.998115183	0.993943049	Bacteria.Firmicutes.Clostridia.Clostridiales.Clostridiaceae.1	MPPED1
384769	ENSG00000186732	rs4513387	0.987028001	0.365483941	0.14673541	0.802180858	0.002617621	0.330147991	0.124479079	-0.037350555	0.160389283	0.362305341	0.084769717	0.148489565	0.553084196	0.188110473	0.998330087	0.999834196	Bacteria.Actinobacteria.Coriobacteriia.Coriobacteriales.Coriobacteriaceae.Collinsella	MPPED1
384770	ENSG00000186732	rs4513387	0.158832701	0.130676086	0.595925334	0.576957562	-0.210028393	0.444313785	0.024431764	-0.049359147	0.147375272	0.290309209	0.045850895	0.088044478	0.2068977	0.074432632	0.973732782	0.965530807	Bacteria.Proteobacteria.Gammaproteobacteria.Enterobacteriales.Enterobacteriaceae	MPPED1
384771	ENSG00000186732	rs4513387	0.700596038	0.526636512	0.390081983	0.649962152	-0.062068623	0.219659033	0.058252515	-0.065157611	0.160719248	0.345091572	0.067331086	0.142922467	0.395628252	0.275660417	0.998201428	0.99782309	Bacteria.Firmicutes.Bacilli.Bacillales.Staphylococcaceae.Staphylococcus	MPPED1
384772	ENSG00000186732	rs4513387	0.18633506	0.101727481	0.878463253	0.548827697	-0.169032531	0.428696257	0.008262592	-0.058585471	0.126578832	0.258303584	0.053823893	0.097218214	0.159515924	0.04310471	0.955567321	0.917538928	Bacteria.Firmicutes.Clostridia.Clostridiales.Lachnospiraceae.Roseburia	MPPED1
384773	ENSG00000186732	rs4513387	0.48282524	0.109656138	0.800488245	0.419891458	-0.12966555	0.575382953	0.017090645	0.097190224	0.183726434	0.3548233	0.067355993	0.119739176	0.481389706	0.11538526	0.984987993	0.971423926	Bacteria.Proteobacteria.Deltaproteobacteria.Desulfovibrionales.Desulfovibrionaceae.Desulfovibrio	MPPED1
384774	ENSG00000186732	rs4513387	0.176553928	0.079051015	0.531753283	0.111945154	-0.158878831	0.368161133	0.029428468	-0.118015386	0.116303605	0.206389894	0.046812782	0.073254492	0.116210802	0.023558686	0.800136664	0.850469499	Bacteria.Fusobacteria.Fusobacteriia.Fusobacteriales	MPPED1
384775	ENSG00000186732	rs4513387	0.011599282	0.034872246	0.019823405	0.159211005	-0.364327526	0.572340726	-0.147224329	0.15001019	0.140316038	0.265674455	0.061658517	0.105358003	0.035797165	0.023643272	0.697394375	0.924960833	Bacteria.Firmicutes.Clostridia.Clostridiales.Ruminococcaceae.Ruminococcus.2	MPPED1
384776	ENSG00000186732	rs4513387	0.036233834	0.210863427	0.109559712	0.977508843	-0.32431263	0.343828911	0.091653673	-0.002953129	0.15169809	0.272129583	0.056504719	0.104353472	0.08453566	0.125441712	0.728727243	0.928242352	Bacteria.Firmicutes.Negativicutes.Selenomonadales.Veillonellaceae	MPPED1
384777	ENSG00000186732	rs4513387	0.03624273	0.263181137	0.105051778	0.633090082	-0.345411869	0.425636946	-0.113697592	0.065403847	0.161575284	0.377160077	0.069183475	0.136368739	0.109353428	0.189360253	0.940017368	0.948324914	Bacteria.Firmicutes.Clostridia.Clostridiales.Ruminococcaceae.Ruminiclostridium.6	MPPED1
384778	ENSG00000186732	rs4513387	0.164598121	0.362837928	0.591026851	0.576621143	-0.165094744	0.220882066	-0.031658945	-0.050879468	0.117473371	0.241054806	0.058629632	0.090676076	0.128226336	0.090405737	0.792302167	0.906418779	Bacteria.Firmicutes.Clostridia.Clostridiales.Lachnospiraceae.Lachnospira	MPPED1
384779	ENSG00000186732	rs4513387	0.257345214	0.091932223	0.88044903	0.416430981	-0.172620031	0.481928734	0.011871387	-0.169609321	0.151080515	0.281801898	0.078626898	0.207404635	0.268268967	0.055342494	0.960659058	0.972299477	Bacteria.Actinobacteria	MPPED1
384780	ENSG00000186732	rs4513387	0.338526625	0.036539952	0.538382384	0.242095678	-0.128889062	0.798419606	-0.035222496	-0.127469118	0.1336917	0.374095529	0.056949354	0.107992183	0.274218574	0.032749362	0.964118236	0.816055484	Bacteria.Proteobacteria.Betaproteobacteria.Burkholderiales	MPPED1
384781	ENSG00000186792	rs13100173	0.101286322	0.129090241	0.726666792	0.27629332	0.423492461	-0.373998211	0.025763282	-0.077316861	0.254832262	0.243340572	0.0733886	0.070430764	0.211135655	0.11103085	0.89206335	0.995251343	Bacteria.Proteobacteria.Gammaproteobacteria	HYAL3
384782	ENSG00000186792	rs13100173	0.005549755	0.000246139	0.967610295	0.403953697	0.473091581	-0.576397454	0.003064979	-0.063996902	0.164988477	0.148671015	0.075195786	0.07618885	0.013215727	0.00027687	0.792726143	0.869357444	Bacteria.Firmicutes.Clostridia.Clostridiales.Peptostreptococcaceae	HYAL3
384783	ENSG00000186792	rs13100173	0.24149365	0.051378007	0.493342098	0.479663759	0.336846702	-0.458888845	-0.0868402	0.074200503	0.285008905	0.231254704	0.12606838	0.104378482	0.387424318	0.072830669	0.978154064	0.998920199	Bacteria.Firmicutes.Clostridia.Clostridiales.Lachnospiraceae..Eubacterium..ventriosum.group	HYAL3
384784	ENSG00000186792	rs13100173	0.007963514	0.005467983	0.374980022	0.870180444	0.655535488	-0.617322418	0.103364411	-0.016522029	0.239526048	0.214891891	0.115719942	0.100703435	0.049648274	0.011745219	0.999274386	0.999563655	Bacteria.Firmicutes.Clostridia.Clostridiales.Ruminococcaceae.Ruminococcaceae.UCG.013	HYAL3
384785	ENSG00000186792	rs13100173	0.142246392	0.008560064	0.630618647	0.226355188	0.703452931	-1.007858071	-0.049088485	0.096401497	0.473635335	0.371875217	0.101610001	0.078940039	0.681294399	0.161855463	0.956359196	0.928065321	Bacteria.Firmicutes.Clostridia.Clostridiales.Ruminococcaceae	HYAL3
384786	ENSG00000186792	rs13100173	0.002652496	0.000138825	0.461207839	0.337015946	0.495046411	-0.605645877	0.067219815	-0.086163528	0.158481409	0.149673589	0.09069184	0.089093139	0.007197605	0.000184993	0.71807458	0.950702349	Bacteria.Actinobacteria.Actinobacteria.Bifidobacteriales.Bifidobacteriaceae	HYAL3
384787	ENSG00000186792	rs13100173	0.020459228	0.001850414	0.505887661	0.301975303	0.62894052	-0.790849751	0.088373299	-0.130079482	0.264808145	0.243777583	0.132115914	0.125034815	0.118429691	0.011228344	0.937143846	0.964984596	Bacteria.Firmicutes.Clostridia.Clostridiales.Ruminococcaceae.Anaerotruncus	HYAL3
384788	ENSG00000186792	rs13100173	0.112164619	0.007454681	0.78189276	0.496087307	0.57201727	-0.708283259	0.033342879	-0.060687009	0.355283965	0.256533951	0.119944824	0.088665315	0.342993325	0.030486236	0.998986731	0.998377846	Bacteria.Firmicutes.Clostridia.Clostridiales.Family.XI.Anaerococcus	HYAL3
384789	ENSG00000186792	rs13100173	0.00218994	9.66E-05	0.424421983	0.234786666	0.553330482	-0.6659786	-0.062307841	0.084804006	0.173559642	0.160399022	0.07752061	0.070724602	0.007877506	0.000198962	0.997466038	0.994193156	Bacteria.Bacteroidetes.Bacteroidia.Bacteroidales.Rikenellaceae	HYAL3
384790	ENSG00000186792	rs13100173	0.003495484	0.000185812	0.801153841	0.834648853	0.489031289	-0.600943423	-0.016997816	-0.013375019	0.161425963	0.15172815	0.067219315	0.063821249	0.008959398	0.000275805	0.740473028	0.997110982	Bacteria.Firmicutes.Negativicutes.Selenomonadales.Acidaminococcaceae	HYAL3
384791	ENSG00000186792	rs13100173	0.008357667	0.00032208	0.449767469	0.767188943	0.453425035	-0.577919856	-0.052389048	0.017550135	0.166759641	0.152240981	0.068903409	0.059036365	0.016465076	0.000494189	0.998409995	0.996467843	Bacteria.Verrucomicrobia	HYAL3
384792	ENSG00000186792	rs13100173	0.096196608	0.027759989	0.453135725	0.476712075	0.377217349	-0.478007218	0.080425697	-0.073352362	0.223514533	0.212407524	0.106571688	0.102492935	0.131831807	0.021035613	0.993501001	0.927996981	Bacteria.Firmicutes.Erysipelotrichia.Erysipelotrichales	HYAL3
384793	ENSG00000186792	rs13100173	0.005995144	0.000210038	0.951563702	0.569877379	0.488292999	-0.599634804	0.004432202	-0.040515768	0.171945353	0.152800138	0.072689311	0.070944474	0.015362493	0.000365728	0.857206129	0.994491973	Bacteria.Firmicutes.Clostridia.Clostridiales.Peptostreptococcaceae.Intestinibacter	HYAL3
384794	ENSG00000186792	rs13100173	0.005113021	0.001048406	0.574094884	0.434343974	0.559554787	-0.694652737	0.049160375	-0.06841345	0.19317944	0.202580802	0.087033565	0.086976008	0.033365812	0.003804054	0.988161388	0.950695192	Bacteria.Firmicutes.Bacilli.Lactobacillales.Carnobacteriaceae	HYAL3
384795	ENSG00000186792	rs13100173	0.884175541	0.445176977	0.555177818	0.983198537	-0.161911565	-0.585521823	0.108651835	0.002691864	1.107142676	0.76231515	0.183210102	0.127340985	0.999415694	0.822435843	0.990344402	0.984024559	Bacteria.Firmicutes	HYAL3
384796	ENSG00000186792	rs13100173	0.012822143	0.004169518	0.271411766	0.343785882	0.791856447	-0.811046612	0.120957501	-0.091488142	0.309528479	0.273237216	0.109059072	0.095943781	0.070425828	0.021345558	0.55877919	0.768787709	Bacteria.Firmicutes.Erysipelotrichia.Erysipelotrichales.Erysipelotrichaceae.Holdemanella	HYAL3
384797	ENSG00000186792	rs13100173	0.017029882	0.003267719	0.839335938	0.74777845	0.488023799	-0.640512429	-0.013903998	-0.024498453	0.199352405	0.209823951	0.068309462	0.075865947	0.039965903	0.005199073	0.93214298	0.851957343	Bacteria.Firmicutes.Clostridia.Clostridiales.Lachnospiraceae.Tyzzerella	HYAL3
384798	ENSG00000186792	rs13100173	0.004598553	0.000308566	0.30949169	0.985226091	0.469777442	-0.564039915	0.066667675	-0.001201174	0.160116026	0.14807908	0.065093999	0.06462199	0.008785167	0.00034943	0.937508231	0.987475618	Bacteria.Firmicutes.Negativicutes.Selenomonadales.Veillonellaceae.Dialister	HYAL3
384799	ENSG00000186792	rs13100173	0.00038502	5.66E-05	0.039671509	0.058929245	0.83717611	-0.865706746	0.156115241	-0.127945325	0.223732477	0.20110387	0.074385888	0.066570156	0.005055519	0.000402246	0.999614985	0.99936283	Bacteria.Firmicutes.Clostridia.Clostridiales.Lachnospiraceae.Tyzzerella.4	HYAL3
384800	ENSG00000186792	rs13100173	0.002663299	0.000194916	0.621879803	0.538494352	0.529446768	-0.61675093	0.033111304	-0.041690203	0.169568818	0.156278259	0.066821475	0.067425276	0.00674454	0.000302153	0.98256361	0.991974206	Bacteria.Proteobacteria.Betaproteobacteria.Burkholderiales.Alcaligenaceae.Parasutterella	HYAL3
384801	ENSG00000186792	rs13100173	0.021919293	0.004940696	0.151415351	0.144179252	0.398104081	-0.478025597	-0.148144701	0.14688251	0.169601373	0.164344138	0.102072732	0.099382985	0.032582515	0.002786243	0.722086502	0.980985352	Bacteria.Firmicutes.Clostridia.Clostridiales.Ruminococcaceaencultured	HYAL3
384802	ENSG00000186792	rs13100173	0.119536094	0.003055765	0.617611709	0.493228655	0.392552431	-0.678760482	-0.061735342	-0.078509763	0.248895494	0.220693818	0.123074612	0.113944835	0.206565075	0.009266496	0.930682748	0.978883571	Bacteria.Firmicutes.Clostridia.Clostridiales.Family.XIII.Family.XIII.AD3011.group	HYAL3
384803	ENSG00000186792	rs13100173	0.026009283	0.004461684	0.908519303	0.558063736	0.518587609	-0.697999584	0.008685249	-0.049021968	0.22771041	0.237044649	0.075295869	0.083269808	0.111628335	0.014067946	0.996423631	0.971636825	Bacteria.Bacteroidetes.Bacteroidia.Bacteroidales.Prevotellaceae.Prevotella.7	HYAL3
384804	ENSG00000186792	rs13100173	0.217406755	0.094988432	0.230492869	0.382625001	0.29125173	-0.428433238	-0.115095271	0.082937945	0.233871557	0.252918866	0.095099024	0.094361796	0.314850238	0.089147696	0.999469974	0.986131077	Bacteria.Bacteroidetes.Bacteroidia.Bacteroidales.Porphyromonadaceae.Barnesiella	HYAL3
384805	ENSG00000186792	rs13100173	0.213408199	0.047574769	0.006805992	0.024379569	0.226097583	-0.356584978	-0.345385339	0.2623772	0.179959991	0.17663286	0.123613127	0.113879301	0.173752604	0.026287635	0.626958052	0.64401052	Bacteria.Firmicutes.Clostridia.Clostridiales.Ruminococcaceae.Butyricicoccus	HYAL3
384806	ENSG00000186792	rs13100173	0.545266946	0.150884866	0.626514948	0.953996209	0.281871029	-0.569609603	0.041292774	-0.004091043	0.463595428	0.391947965	0.084456089	0.070646248	0.90140863	0.449953128	0.998912436	0.995383189	Bacteria.Bacteroidetes.Bacteroidia.Bacteroidales	HYAL3
384807	ENSG00000186792	rs13100173	0.280968136	0.02095391	0.123741765	0.415379451	0.241558121	-0.452531561	-0.13195835	0.068439712	0.222214053	0.191307012	0.084634404	0.083501151	0.272998022	0.021715369	0.970727297	0.997803387	Bacteria.Actinobacteria.Actinobacteria.Micrococcales	HYAL3
384808	ENSG00000186792	rs13100173	0.011481886	0.002022211	0.772258853	0.604074894	0.537492533	-0.663672834	0.028531756	-0.053009843	0.206701156	0.206449631	0.098177971	0.101736306	0.04900295	0.004666335	0.99846362	0.994553009	Bacteria.Firmicutes.Clostridia.Clostridiales.Ruminococcaceae.Ruminiclostridium.9	HYAL3
384809	ENSG00000186792	rs13100173	0.005457545	0.000101254	0.498603999	0.158823369	0.570038066	-0.729172784	-0.055113485	0.099688906	0.198385066	0.176201904	0.080996451	0.069949331	0.024168651	0.000415021	0.99514452	0.969189617	Bacteria.Firmicutes.Clostridia.Clostridiales.Ruminococcaceae.Subdoligranulum	HYAL3
384810	ENSG00000186792	rs13100173	0.003819337	0.000166485	0.148094096	0.088037646	0.471368451	-0.588407208	-0.099514454	0.102754041	0.157185197	0.14735636	0.068000466	0.059344489	0.008194014	0.000207769	0.934169653	0.990835033	Bacteria.Bacteroidetes.Bacteroidia.Bacteroidales.Porphyromonadaceae.Parabacteroides	HYAL3
384811	ENSG00000186792	rs13100173	0.231466838	0.120693554	0.040815149	0.107322542	0.238963689	-0.352653989	-0.173599035	0.142921319	0.197864256	0.224310583	0.083207204	0.087543933	0.269425201	0.100346941	0.721223622	0.775956498	Bacteria.Firmicutes.Clostridia.Clostridiales.Ruminococcaceae.Ruminococcaceae.UCG.014	HYAL3
384812	ENSG00000186792	rs13100173	0.001720315	9.17E-05	0.277350826	0.171104979	0.592894333	-0.706315295	-0.077416008	0.093385014	0.181412685	0.169502384	0.070677912	0.067488163	0.010520758	0.000324312	0.99786128	0.999462671	Bacteria.Firmicutes.Clostridia.Clostridiales.Lachnospiraceae.Anaerostipes	HYAL3
384813	ENSG00000186792	rs13100173	0.101432703	0.026619638	0.41900721	0.487483482	0.369745975	-0.480559208	0.086321946	-0.071403663	0.222588192	0.211903768	0.106146325	0.10226316	0.124739614	0.016832376	0.999513786	0.95562554	Bacteria.Firmicutes.Erysipelotrichia.Erysipelotrichales.Erysipelotrichaceae	HYAL3
384814	ENSG00000186792	rs13100173	0.070170843	0.045658889	0.664080461	0.509635273	0.420374219	-0.469518719	-0.045109967	0.066454228	0.228385389	0.230489458	0.103404387	0.10023161	0.164037351	0.045708731	0.998768023	0.985214694	Bacteria.Firmicutes.Clostridia.Clostridiales.Ruminococcaceae.Ruminococcaceae.NK4A214.group	HYAL3
384815	ENSG00000186792	rs13100173	0.002383397	0.000137659	0.321218404	0.286607314	0.499971887	-0.603309969	-0.090635799	0.096947378	0.158231038	0.149005498	0.090684045	0.090243712	0.006379726	0.000200252	0.997048205	0.999513539	Bacteria.Firmicutes.Clostridia.Clostridiales.Lachnospiraceae.Dorea	HYAL3
384816	ENSG00000186792	rs13100173	0.001561785	0.000996169	0.232600238	0.669283967	0.611844141	-0.624409563	0.103355005	-0.036593645	0.185409652	0.181231943	0.085789234	0.085289892	0.009412937	0.002044906	0.778609669	0.99827201	Bacteria.Firmicutes.Clostridia.Clostridiales.Ruminococcaceae..Eubacterium..coprostanoligenes.group	HYAL3
384817	ENSG00000186792	rs13100173	0.000958178	8.33E-05	0.033032343	0.107523461	0.536815065	-0.611550254	-0.153070632	0.098755142	0.155249039	0.14579837	0.070300284	0.060525993	0.003115164	0.000154356	0.996033175	0.929840174	Bacteria.Firmicutes.Clostridia.Clostridiales.Lachnospiraceae.Lachnospiraceae.NK4A136.group	HYAL3
384818	ENSG00000186792	rs13100173	0.14546397	0.005160602	0.074580305	0.467205751	0.282037975	-0.503123613	0.172655072	-0.068520568	0.191452299	0.173894378	0.095299324	0.093701432	0.170123991	0.007858036	0.527202518	0.982679299	Bacteria.Firmicutes.Bacilli	HYAL3
384819	ENSG00000186792	rs13100173	0.001250698	0.000149624	0.21747139	0.278393282	0.583531606	-0.662327988	0.074374712	-0.063493349	0.173039754	0.164574425	0.05973047	0.058094067	0.008492497	0.000532835	0.925613467	0.997412515	Bacteria.Proteobacteria.Gammaproteobacteria.Enterobacteriales.Enterobacteriaceae.Citrobacter	HYAL3
384820	ENSG00000186792	rs13100173	0.040338935	0.005866327	0.600652799	0.369808874	0.631801312	-0.811097438	-0.037501979	0.058492493	0.302085936	0.284835479	0.071296838	0.064775604	0.323038685	0.047009514	0.999785669	0.999420701	Bacteria.Firmicutes.Clostridia.Clostridiales.Ruminococcaceae.Faecalibacterium	HYAL3
384821	ENSG00000186792	rs13100173	0.000539405	4.83E-05	0.077159176	0.120532486	0.677973101	-0.731595333	0.186241447	-0.165657077	0.186346111	0.168182233	0.103729381	0.105321994	0.003307582	0.000153718	0.998173674	0.986722564	Bacteria.Firmicutes.Bacilli.Bacillales	HYAL3
384822	ENSG00000186792	rs13100173	0.044246442	0.001229853	0.780753554	0.381463738	0.463253086	-0.691777971	-0.039001503	-0.112648682	0.22587361	0.204809077	0.13955227	0.127850757	0.086034432	0.002928038	0.949650893	0.989731238	Bacteria.Actinobacteria.Coriobacteriia.Coriobacteriales.Coriobacteriaceae	HYAL3
384823	ENSG00000186792	rs13100173	0.000256107	1.72E-05	0.039990889	0.034366908	0.658533481	-0.754679499	-0.170347284	0.162938867	0.170378928	0.162746481	0.081302253	0.075416265	0.001472692	4.81E-05	0.842610887	0.749016864	Bacteria.Firmicutes.Clostridia.Clostridiales.Lachnospiraceaencultured	HYAL3
384824	ENSG00000186792	rs13100173	0.002659088	0.000187156	0.47528837	0.755394953	0.496639513	-0.586290354	-0.049262604	0.022328257	0.159034178	0.148108282	0.068610423	0.071374679	0.006114723	0.000225959	0.840823197	0.978356127	Bacteria.Proteobacteria.Gammaproteobacteria.Pasteurellales.Pasteurellaceae.Haemophilus	HYAL3
384825	ENSG00000186792	rs13100173	0.428751185	0.008107951	0.599635408	0.250928472	0.286134568	-0.786052789	0.058795079	0.116388436	0.359360208	0.287910394	0.111466024	0.100484824	0.744698556	0.078528466	0.99967607	0.999141757	Bacteria.Firmicutes.Negativicutes.Selenomonadales	HYAL3
384826	ENSG00000186792	rs13100173	0.061597655	0.002249924	0.557201347	0.979725231	0.400457272	-0.545881746	0.043429094	-0.001787575	0.210596151	0.171710119	0.073607896	0.070073806	0.086609611	0.003462358	0.999507593	0.941593171	Bacteria.Firmicutes.Clostridia.Clostridiales.Lachnospiraceae.Lachnoclostridium	HYAL3
384827	ENSG00000186792	rs13100173	0.034080076	0.002730429	0.438881334	0.337682831	0.420643946	-0.515294763	-0.067606784	0.070283043	0.194373551	0.165483173	0.086808988	0.072773796	0.083377054	0.005096664	0.974916192	0.954325757	Bacteria.Firmicutes.Clostridia.Clostridiales.Ruminococcaceae.Ruminococcus.1	HYAL3
384828	ENSG00000186792	rs13100173	0.021853941	0.006938525	0.775948587	0.320794719	0.46933446	-0.495755396	0.020225766	-0.064418216	0.199844285	0.177875669	0.070776154	0.064395676	0.054872732	0.008413929	0.998302481	0.99762474	Bacteria.Proteobacteria.Gammaproteobacteria.Enterobacteriales.Enterobacteriaceae.Escherichia.Shigella	HYAL3
384829	ENSG00000186792	rs13100173	0.0082072	0.000326977	0.470274831	0.763320301	0.455205868	-0.577761728	-0.050111416	0.017869517	0.167003633	0.152382679	0.069003586	0.059098029	0.016465488	0.000494835	0.99894297	0.998882343	Bacteria.Verrucomicrobia.Verrucomicrobiae.Verrucomicrobiales.Verrucomicrobiaceae.Akkermansia	HYAL3
384830	ENSG00000186792	rs13100173	0.001089737	4.59E-05	0.221012801	0.1032084	0.568460172	-0.689765769	-0.087276862	0.106445768	0.166380863	0.158043108	0.070639152	0.064419912	0.004546876	0.000144261	0.82373905	0.994448463	Bacteria.Bacteroidetes.Bacteroidia.Bacteroidales.Porphyromonadaceae	HYAL3
384831	ENSG00000186792	rs13100173	0.091994404	0.018324592	0.77178167	0.616329741	0.441498101	-0.516488515	-0.033727249	0.049081096	0.25821105	0.213506858	0.115805978	0.097491065	0.171551782	0.027195648	0.922356997	0.911650628	Bacteria.Firmicutes.Clostridia.Clostridiales.Lachnospiraceae..Eubacterium..xylanophilum.group	HYAL3
384832	ENSG00000186792	rs13100173	0.007005811	0.001167189	0.571535432	0.721494443	0.568907634	-0.630057758	0.058449539	-0.032096189	0.204379424	0.185609001	0.102789657	0.089657078	0.024358244	0.001940077	0.914565013	0.899732273	Bacteria.Firmicutes.Clostridia.Clostridiales.Ruminococcaceae.Ruminococcaceae.UCG.005	HYAL3
384833	ENSG00000186792	rs13100173	0.08768835	0.005521368	0.901830168	0.832315672	0.462575465	-0.603202216	-0.013051101	-0.01819496	0.266855021	0.210229925	0.105399555	0.085594173	0.199455176	0.012704858	0.997152221	0.990360691	Bacteria.Firmicutes.Clostridia.Clostridiales.Family.XI	HYAL3
384834	ENSG00000186792	rs13100173	0.990417964	0.803630131	0.275564952	0.125134088	-0.00587109	0.119191796	0.129905108	-0.179021819	0.48701839	0.47742746	0.118154339	0.115252621	0.854372789	0.733052002	0.866293478	0.99665811	Bacteria.Proteobacteria	HYAL3
384835	ENSG00000186792	rs13100173	0.00101366	4.59E-05	0.554134658	0.163498586	0.550361224	-0.705793093	-0.047465171	0.108800202	0.159998045	0.161727157	0.079825203	0.077212311	0.003580296	8.04E-05	0.906867998	0.93873292	Bacteria.Proteobacteria.Deltaproteobacteria	HYAL3
384836	ENSG00000186792	rs13100173	0.002788347	0.000164093	0.825207673	0.56534551	0.494580466	-0.591279418	0.015894121	-0.040093485	0.159194967	0.147917789	0.071681887	0.06938636	0.006599257	0.000190879	0.996546716	0.994860843	Bacteria.Firmicutes.Clostridia.Clostridiales.Ruminococcaceae.Ruminococcaceae.UCG.002	HYAL3
384837	ENSG00000186792	rs13100173	0.019536909	0.003873475	0.428918878	0.339246901	0.691684935	-0.804317297	0.087667094	-0.097181636	0.288977586	0.268649782	0.110142464	0.100954283	0.138415507	0.017367086	0.996483139	0.869987637	Bacteria.Bacteroidetes.Bacteroidia.Bacteroidales.Porphyromonadaceae.Butyricimonas	HYAL3
384838	ENSG00000186792	rs13100173	0.001475634	9.58E-05	0.328008143	0.224090689	0.535395413	-0.650205982	-0.084302488	0.094619962	0.161336092	0.156518614	0.085548295	0.077099588	0.005352191	0.000149143	0.842062702	0.968856518	Bacteria.Firmicutes.Clostridia.Clostridiales.Lachnospiraceae..Eubacterium..hallii.group	HYAL3
384839	ENSG00000186792	rs13100173	0.015029033	0.001776875	0.583231116	0.82781503	0.447378767	-0.579479948	0.040220961	-0.016943214	0.179168731	0.177888651	0.072945204	0.077589651	0.057139332	0.003848661	0.958166	0.931894079	Bacteria.Proteobacteria.Betaproteobacteria	HYAL3
384840	ENSG00000186792	rs13100173	0.002650108	0.000138709	0.461276818	0.337014963	0.495093304	-0.605755951	0.067219138	-0.086192237	0.158480964	0.149691793	0.090704945	0.089122641	0.007207239	0.000184806	0.719479016	0.950831879	Bacteria.Actinobacteria.Actinobacteria.Bifidobacteriales.Bifidobacteriaceae.Bifidobacterium	HYAL3
384841	ENSG00000186792	rs13100173	0.037693288	0.000889885	0.734782463	0.211296966	0.557056365	-0.791262842	-0.035472822	0.11880944	0.26265369	0.227290209	0.104268917	0.094124287	0.157646104	0.005796987	0.997570438	0.962978444	Bacteria.Firmicutes.Clostridia.Clostridiales.Lachnospiraceae.Lachnospiraceae.UCG.008	HYAL3
384842	ENSG00000186792	rs13100173	0.023541826	0.000657108	0.172617197	0.775575948	0.393956759	-0.549964079	0.130702392	-0.026447889	0.169934697	0.153757588	0.094795536	0.09239128	0.036320678	0.000764536	0.527510992	0.955303348	Bacteria.Firmicutes.Bacilli.Lactobacillales.Streptococcaceae	HYAL3
384843	ENSG00000186792	rs13100173	0.08578433	0.002995563	0.533763718	0.573577731	0.398797926	-0.650417214	-0.10495585	-0.09124703	0.228645669	0.211012261	0.167780231	0.161325362	0.117775078	0.005491181	0.877814366	0.994989321	Bacteria.Actinobacteria.Coriobacteriia.Coriobacteriales	HYAL3
384844	ENSG00000186792	rs13100173	0.021943552	0.000655062	0.163839212	0.799021447	0.396564543	-0.548592523	0.132931446	-0.023578688	0.168977717	0.15333233	0.094414988	0.092232819	0.03511552	0.000795443	0.511195151	0.921307549	Bacteria.Firmicutes.Bacilli.Lactobacillales.Streptococcaceae.Streptococcus	HYAL3
384845	ENSG00000186792	rs13100173	0.545357786	0.15090859	0.626409736	0.953923311	0.281806294	-0.569575472	0.041304795	-0.004097501	0.463594022	0.391947601	0.084454868	0.070645698	0.902918225	0.450414965	0.998947111	0.995399427	Bacteria.Bacteroidetes	HYAL3
384846	ENSG00000186792	rs13100173	0.050865441	0.001435156	0.112719414	0.615422255	0.352965428	-0.53175294	0.145891554	-0.043610346	0.177471563	0.15980162	0.090756999	0.086401515	0.072807876	0.001810508	0.419961812	0.910444892	Bacteria.Firmicutes.Bacilli.Lactobacillales	HYAL3
384847	ENSG00000186792	rs13100173	0.154746592	0.009268812	0.557120358	0.700031161	0.381356037	-0.662941265	-0.057465824	-0.034499615	0.264929995	0.247299266	0.097378667	0.089155638	0.261077082	0.023922629	0.798410269	0.896476225	Bacteria.Firmicutes.Erysipelotrichia.Erysipelotrichales.Erysipelotrichaceae.Faecalitalea	HYAL3
384848	ENSG00000186792	rs13100173	0.001327023	0.000209004	0.217746688	0.186434745	0.626626342	-0.7411831	0.100607446	-0.104670271	0.18688231	0.18879915	0.080846957	0.078399584	0.007424602	0.000640303	0.999305535	0.989974535	Bacteria.Proteobacteria.Gammaproteobacteria.Pseudomonadales.Pseudomonadaceae.Pseudomonas	HYAL3
384849	ENSG00000186792	rs13100173	0.103387013	0.007352849	0.818984851	0.750681405	0.440353095	-0.598256086	0.020677591	0.025188274	0.266638171	0.216289961	0.089994451	0.078942886	0.151353907	0.012354344	0.958638466	0.91465847	Bacteria.Firmicutes.Negativicutes.Selenomonadales.Veillonellaceae	HYAL3
384850	ENSG00000186792	rs13100173	0.204265771	0.022260561	0.53437175	0.846612809	0.349422649	-0.52628281	-0.062679705	0.018383159	0.272522794	0.224807627	0.100348007	0.094659102	0.333747528	0.036440014	0.999028109	0.997798285	Bacteria.Actinobacteria.Actinobacteria.Micrococcales.Micrococcaceae	HYAL3
384851	ENSG00000186792	rs13100173	0.003020741	0.000206761	0.8601176	0.722195721	0.493574103	-0.584465293	-0.019162684	0.035548733	0.160276768	0.14875743	0.108316278	0.099563174	0.007817915	0.000228778	0.998239218	0.992529118	Bacteria.Firmicutes.Clostridia.Clostridiales.Ruminococcaceae.Flavonifractor	HYAL3
384852	ENSG00000186792	rs13100173	0.003934574	6.31E-05	0.629328991	0.17727583	0.527326247	-0.675467544	-0.047184612	0.108318968	0.17645251	0.158036779	0.097301142	0.079426588	0.013978106	0.000188974	0.997851323	0.935348541	Bacteria.Firmicutes.Clostridia.Clostridiales.Lachnospiraceae.Fusicatenibacter	HYAL3
384853	ENSG00000186792	rs13100173	0.005282638	0.002817857	0.744515371	0.713926448	0.52992656	-0.636044038	0.028602365	-0.03291869	0.183684868	0.204964957	0.08740249	0.089412233	0.023029749	0.003916759	0.822814647	0.996716587	Bacteria.Bacteroidetes.Bacteroidia.Bacteroidales.Porphyromonadaceae.Odoribacter	HYAL3
384854	ENSG00000186792	rs13100173	0.005549709	0.000521266	0.69582768	0.688958077	0.535637897	-0.62215672	0.035267096	-0.030160191	0.186801021	0.170508466	0.089813291	0.075019019	0.018251451	0.000782596	0.961083651	0.933246461	Bacteria.Firmicutes.Clostridia.Clostridiales.Lachnospiraceae..Eubacterium..eligens.group	HYAL3
384855	ENSG00000186792	rs13100173	0.704551085	0.199514411	0.820212073	0.707574193	0.309348869	-0.814142383	0.031844598	0.040829671	0.81229774	0.628231732	0.139559341	0.108375797	0.987348183	0.605054595	0.996576058	0.861940732	Bacteria.Firmicutes.Clostridia.Clostridiales	HYAL3
384856	ENSG00000186792	rs13100173	0.00751796	0.001390345	0.769548	0.803133335	0.527945935	-0.617219661	-0.028648927	0.027080122	0.191431384	0.184912012	0.097387626	0.108190925	0.021557425	0.001910014	0.745495299	0.955521635	Bacteria.Actinobacteria.Actinobacteria	HYAL3
384857	ENSG00000186792	rs13100173	0.295070136	0.043469447	0.612042092	0.947741575	0.346360627	-0.590777021	0.053943105	0.006331313	0.328165485	0.286959982	0.105856966	0.096230904	0.554120914	0.117238233	0.996108676	0.998901623	Bacteria.Firmicutes.Clostridia.Clostridiales.Lachnospiraceae..Ruminococcus..gnavus.group	HYAL3
384858	ENSG00000186792	rs13100173	0.007770512	0.000551152	0.443515322	0.233868384	0.620068375	-0.77114715	0.06317836	-0.100649577	0.225824379	0.212345361	0.081953678	0.083773068	0.055681647	0.00307268	0.99946547	0.972078348	Bacteria.Firmicutes.Erysipelotrichia.Erysipelotrichales.Erysipelotrichaceae..Clostridium..innocuum.group	HYAL3
384859	ENSG00000186792	rs13100173	0.001985578	3.60E-05	0.259257705	0.054172054	0.617866591	-0.806878418	-0.095493392	0.164174081	0.191837974	0.182046147	0.083917433	0.083745083	0.015426827	0.000264881	0.998793879	0.998019463	Bacteria.Firmicutes.Clostridia.Clostridiales.Lachnospiraceae.Blautia	HYAL3
384860	ENSG00000186792	rs13100173	0.005408214	0.00075313	0.622746723	0.825960825	0.551280917	-0.607689768	0.044535342	-0.017490358	0.191641616	0.171953422	0.090100686	0.079227934	0.025788015	0.001630055	0.953842534	0.995144033	Bacteria.Firmicutes.Clostridia.Clostridiales.Ruminococcaceae.Ruminococcaceae.UCG.003	HYAL3
384861	ENSG00000186792	rs13100173	0.073697635	0.010178269	0.861578454	0.798951041	0.466995418	-0.632811457	-0.021897361	-0.02945946	0.256959927	0.239178282	0.125094038	0.11519539	0.161907222	0.018842093	0.998330087	0.999834196	Bacteria.Actinobacteria.Coriobacteriia.Coriobacteriales.Coriobacteriaceae.Collinsella	HYAL3
384862	ENSG00000186792	rs13100173	0.003216422	0.000215374	0.92209421	0.610035103	0.48968629	-0.580502756	0.00810826	-0.037139343	0.160130545	0.148206692	0.082593397	0.072471691	0.008257635	0.000293855	0.999334555	0.984995763	Bacteria.Firmicutes.Erysipelotrichia.Erysipelotrichales.Erysipelotrichaceae.Erysipelotrichaceae.UCG.003	HYAL3
384863	ENSG00000186792	rs13100173	0.000838303	2.62E-05	0.118642162	0.047144069	0.648607019	-0.774160665	0.108924658	-0.127066482	0.185304757	0.171231036	0.068892858	0.062815863	0.008079562	0.000181329	0.73609541	0.926870238	Bacteria.Firmicutes.Clostridia.Clostridiales.Lachnospiraceae.Lachnospiraceae.UCG.010	HYAL3
384864	ENSG00000186792	rs13100173	0.008888695	0.002034358	0.628161992	0.599938824	0.463278642	-0.546665837	-0.040393753	0.041834749	0.171822127	0.170157552	0.08301421	0.079378092	0.022047202	0.001582607	0.999417824	0.997023453	Bacteria.Firmicutes.Clostridia.Clostridiales.Christensenellaceae.Christensenellaceae.R.7.group	HYAL3
384865	ENSG00000186792	rs13100173	0.010270513	0.001113099	0.627089322	0.607141132	0.559465793	-0.650109209	0.036620666	-0.037566599	0.211727284	0.190658568	0.075025364	0.072714669	0.0652363	0.005597411	0.999586829	0.996426659	Bacteria.Firmicutes.Negativicutes.Selenomonadales.Veillonellaceae.Megasphaera	HYAL3
384866	ENSG00000186792	rs13100173	0.181168225	0.014349727	0.239217116	0.491302903	0.30344373	-0.480315957	-0.094241786	0.051540026	0.224533399	0.1909866	0.079349624	0.074469146	0.249290854	0.021273086	0.999814869	0.939372138	Bacteria.Actinobacteria.Actinobacteria.Corynebacteriales.Corynebacteriaceae	HYAL3
384867	ENSG00000186792	rs13100173	0.002570244	0.001899737	0.421378688	0.591215816	0.56359249	-0.642678678	0.049347689	-0.036945897	0.179812452	0.19863745	0.060992664	0.06845554	0.013308547	0.003500308	0.998735039	0.999709092	Bacteria.Bacteroidetes.Bacteroidia.Bacteroidales.Prevotellaceae.Prevotella.9	HYAL3
384868	ENSG00000186792	rs13100173	0.001168383	4.92E-05	0.606786228	0.186976318	0.538867084	-0.689528183	-0.0401317	0.100014047	0.158760507	0.158714685	0.077602943	0.075005367	0.003438156	8.34E-05	0.972085394	0.950708623	Bacteria.Proteobacteria.Deltaproteobacteria.Desulfovibrionales.Desulfovibrionaceae	HYAL3
384869	ENSG00000186792	rs13100173	0.004577107	0.000414034	0.980270032	0.909390736	0.494541548	-0.582604718	-0.001612793	0.0065929	0.168462138	0.156628086	0.064968379	0.057708635	0.012245105	0.000518566	0.827726658	0.889252111	Bacteria.Proteobacteria.Betaproteobacteria.Burkholderiales.Alcaligenaceae.Sutterella	HYAL3
384870	ENSG00000186792	rs13100173	0.001262583	9.88E-05	0.22893417	0.201517452	0.597269431	-0.687988098	0.101803898	-0.097426955	0.17727437	0.165962105	0.083832778	0.07551885	0.00552154	0.000234208	0.999550314	0.996901429	Bacteria.Proteobacteria.Gammaproteobacteria.Pseudomonadales	HYAL3
384871	ENSG00000186792	rs13100173	0.002493193	0.00015874	0.088537864	0.20302072	0.490967837	-0.587370748	-0.197534653	0.14265292	0.156130334	0.146582026	0.114267521	0.110948559	0.005163889	0.000193178	0.843646702	0.956901174	Bacteria.Firmicutes.Clostridia.Clostridiales.Ruminococcaceae.Ruminiclostridium.5	HYAL3
384872	ENSG00000186792	rs13100173	0.003526402	0.000272199	0.106007658	0.48377349	0.473501925	-0.560321477	-0.125283828	0.057313958	0.156456642	0.145658198	0.076447159	0.081386492	0.007718746	0.00036483	0.918237398	0.923157358	Bacteria.Firmicutes.Clostridia.Clostridiales.Lachnospiraceae.Coprococcus.1	HYAL3
384873	ENSG00000186792	rs13100173	0.003303269	0.000411397	0.639697087	0.389834465	0.487334282	-0.560617673	-0.026232337	0.051177653	0.159839148	0.150637913	0.055778871	0.059122563	0.007779222	0.000567884	0.99994518	0.999865593	Bacteria.Bacteroidetes.Bacteroidia.Bacteroidales.Prevotellaceae	HYAL3
384874	ENSG00000186792	rs13100173	0.000164802	1.05E-05	0.017772236	0.019308378	0.697397541	-0.750200474	0.160926935	-0.136365501	0.174520286	0.157175159	0.066192357	0.056860226	0.001788726	5.67E-05	0.99830237	0.899800453	Bacteria.Firmicutes.Clostridia.Clostridiales.Clostridiaceae.1.Clostridium.sensu.stricto.1	HYAL3
384875	ENSG00000186792	rs13100173	0.325303622	0.089762143	0.422719747	0.784956732	0.295235031	-0.523671866	0.065963978	-0.022549408	0.297915456	0.304115279	0.081767126	0.082303539	0.578958637	0.191006425	0.821600446	0.912694646	Bacteria.Firmicutes.Clostridia.Clostridiales.Lachnospiraceae..Eubacterium..rectale.group	HYAL3
384876	ENSG00000186792	rs13100173	0.000182363	1.33E-05	0.019252122	0.024325986	0.682019667	-0.736226733	0.157251836	-0.130947188	0.171957904	0.156399753	0.065537368	0.056812658	0.001783304	6.85E-05	0.995652601	0.932587013	Bacteria.Firmicutes.Clostridia.Clostridiales.Clostridiaceae.1	HYAL3
384877	ENSG00000186792	rs13100173	0.006494426	0.000268206	0.567653974	0.836990632	0.469000872	-0.616042497	-0.040922962	-0.013774834	0.166843059	0.159958529	0.071245475	0.066687345	0.015949299	0.000428899	0.80270335	0.990429916	Bacteria.Firmicutes.Negativicutes.Selenomonadales.Acidaminococcaceae.Phascolarctobacterium	HYAL3
384878	ENSG00000186792	rs13100173	0.007233849	0.000583102	0.301822758	0.177820192	0.69283082	-0.824948507	0.115060423	-0.144368897	0.249944672	0.228259836	0.11056304	0.105995645	0.040531663	0.003138952	0.998201428	0.99782309	Bacteria.Firmicutes.Bacilli.Bacillales.Staphylococcaceae.Staphylococcus	HYAL3
384879	ENSG00000186792	rs13100173	0.008031445	0.00172581	0.659274227	0.641083717	0.467613282	-0.552613585	-0.037628588	0.038128739	0.171056122	0.169142023	0.084956327	0.081412314	0.020327188	0.001437627	0.999989953	0.995249858	Bacteria.Firmicutes.Clostridia.Clostridiales.Christensenellaceae	HYAL3
384880	ENSG00000186792	rs13100173	0.013399648	0.000530268	0.48964514	0.16350926	0.616951332	-0.833173876	0.056402568	-0.115472122	0.242764552	0.228671824	0.081182948	0.081949284	0.100677571	0.004807454	0.999437234	0.98110946	Bacteria.Proteobacteria.Betaproteobacteria.Neisseriales.Neisseriaceae	HYAL3
384881	ENSG00000186792	rs13100173	0.003487032	0.000167374	0.905909875	0.670330912	0.487586353	-0.593132882	-0.006802916	-0.024796704	0.160904681	0.148598279	0.057334063	0.057989783	0.008855478	0.000216252	0.855834716	0.8806471	Bacteria.Fusobacteria.Fusobacteriia.Fusobacteriales.Fusobacteriaceae.Fusobacterium	HYAL3
384882	ENSG00000186792	rs13100173	0.006229401	0.000705266	0.66582721	0.696703519	0.475463515	-0.569096986	0.029619683	-0.026339691	0.168243424	0.160098266	0.068274968	0.067282333	0.020673043	0.001574302	0.943988959	0.933752843	Bacteria.Proteobacteria.Betaproteobacteria.Burkholderiales.Alcaligenaceae	HYAL3
384883	ENSG00000186792	rs13100173	0.48539847	0.196661378	0.622554939	0.772202875	0.300158337	-0.48950243	0.040134876	-0.020397966	0.427822825	0.375298757	0.081153145	0.070171795	0.829729348	0.440758964	0.99911693	0.988681444	Bacteria.Bacteroidetes.Bacteroidia.Bacteroidales.Bacteroidaceae.Bacteroides	HYAL3
384884	ENSG00000186792	rs13100173	0.003437259	0.000165642	0.917826675	0.66278328	0.488033343	-0.593394172	-0.005944234	-0.025420069	0.160789414	0.148549661	0.057394807	0.05803059	0.008741332	0.000207904	0.87325352	0.87724048	Bacteria.Fusobacteria.Fusobacteriia.Fusobacteriales	HYAL3
384885	ENSG00000186792	rs13100173	0.006288367	0.000273007	0.977214394	0.491827657	0.505594402	-0.649183568	-0.002130488	0.045984069	0.179120202	0.168797374	0.074311022	0.066522279	0.018751141	0.000533854	0.960247089	0.915747216	Bacteria.Firmicutes.Clostridia.Clostridiales.Lachnospiraceae.Roseburia	HYAL3
384886	ENSG00000186792	rs13100173	0.002472708	0.000171802	0.564461726	0.835488128	0.500958224	-0.58978508	-0.041491748	0.015276324	0.159166629	0.148045119	0.071642907	0.073271093	0.006027221	0.000205	0.838929951	0.937011022	Bacteria.Proteobacteria.Gammaproteobacteria.Pasteurellales.Pasteurellaceae	HYAL3
384887	ENSG00000186792	rs13100173	0.01653805	0.003303294	0.767995465	0.691668322	0.542519248	-0.648317098	-0.033945753	0.049413996	0.220574614	0.212639553	0.1145981	0.124051083	0.057868919	0.005778167	0.950960631	0.978088518	Bacteria.Actinobacteria	HYAL3
384888	ENSG00000186792	rs13100173	0.007248187	0.005233345	0.458533854	0.539305298	0.611340955	-0.698772821	0.05888962	-0.05389781	0.220603896	0.241931754	0.078978894	0.08734337	0.062525453	0.017169176	0.984987993	0.971423926	Bacteria.Proteobacteria.Deltaproteobacteria.Desulfovibrionales.Desulfovibrionaceae.Desulfovibrio	HYAL3
384889	ENSG00000186792	rs13100173	0.016008139	0.000536244	0.489909746	0.997576581	0.434810711	-0.590330385	-0.056408164	-0.000237831	0.175870005	0.162175725	0.081240684	0.078007295	0.03349517	0.001012498	0.998970432	0.999732405	Bacteria.Firmicutes.Erysipelotrichia.Erysipelotrichales.Erysipelotrichaceae.Erysipelatoclostridium	HYAL3
384890	ENSG00000186792	rs13100173	0.001589381	9.43E-05	0.371343048	0.931705152	0.544837144	-0.627076852	-0.062262656	-0.006207522	0.165391874	0.150780479	0.069173544	0.072157565	0.004805852	0.000159458	0.596982478	0.998332705	Bacteria.Firmicutes.Negativicutes.Selenomonadales.Veillonellaceae.Veillonella	HYAL3
384891	ENSG00000186792	rs13100173	0.002190837	9.64E-05	0.424941428	0.234562243	0.553267547	-0.666002456	-0.062248179	0.084851287	0.173547349	0.160391941	0.07753371	0.070729739	0.007880505	0.000200763	0.997528932	0.993985312	Bacteria.Bacteroidetes.Bacteroidia.Bacteroidales.Rikenellaceae.Alistipes	HYAL3
384892	ENSG00000186792	rs13100173	0.002161879	8.89E-05	0.334121664	0.16239215	0.511913132	-0.652736342	-0.075822783	0.104187501	0.160351809	0.156306845	0.077929358	0.073741671	0.005556548	0.000121181	0.998880039	0.947983348	Bacteria.Proteobacteria.Deltaproteobacteria.Desulfovibrionales.Desulfovibrionaceae.Bilophila	HYAL3
384893	ENSG00000186792	rs13100173	0.053140692	0.001677643	0.133223325	0.487203176	0.35520725	-0.549501552	-0.129860728	0.052370401	0.180389342	0.167711245	0.085420335	0.074955584	0.085880903	0.002756026	0.784523155	0.924960833	Bacteria.Firmicutes.Clostridia.Clostridiales.Ruminococcaceae.Ruminococcus.2	HYAL3
384894	ENSG00000186792	rs13100173	0.048105109	0.036393464	0.584968291	0.159771478	0.419145102	-0.412535924	0.035953228	-0.088786815	0.208131298	0.193135389	0.065507846	0.062443527	0.104553424	0.031086097	0.968653291	0.965530807	Bacteria.Proteobacteria.Gammaproteobacteria.Enterobacteriales.Enterobacteriaceae	HYAL3
384895	ENSG00000186792	rs13100173	0.040762919	0.00119834	0.752536087	0.46861155	0.447038703	-0.659195599	-0.036238192	-0.083030747	0.214211355	0.194679694	0.114455579	0.113904693	0.08728729	0.002851222	0.883283099	0.987554159	Bacteria.Firmicutes.Clostridia.Clostridiales.Family.XIII	HYAL3
384896	ENSG00000186792	rs13100173	0.005163907	0.001019271	0.575423445	0.430814159	0.558885307	-0.695690896	0.048839751	-0.068819524	0.193182423	0.20235132	0.086767534	0.086820623	0.033111374	0.003975436	0.963485106	0.971945944	Bacteria.Firmicutes.Bacilli.Lactobacillales.Carnobacteriaceae.Granulicatella	HYAL3
384897	ENSG00000186792	rs13100173	0.086829837	0.053525201	0.829787368	0.725126427	0.448573061	-0.512186571	-0.022489018	0.036950015	0.258059782	0.260542073	0.104198742	0.10463972	0.173468698	0.068652505	0.966546108	0.972183512	Bacteria.Firmicutes.Clostridia.Clostridiales.Ruminococcaceae.Ruminiclostridium.6	HYAL3
384898	ENSG00000186792	rs13100173	0.007782719	0.003586337	0.616590729	0.893013394	0.564285259	-0.605194085	0.050213959	-0.014216761	0.205551625	0.200356012	0.099815311	0.105300077	0.040748337	0.006926169	0.999550585	0.98181652	Bacteria.Firmicutes.Clostridia.Clostridiales.Lachnospiraceae.Lachnospiraceae.ND3007.group	HYAL3
384899	ENSG00000186792	rs13100173	0.958620159	0.148963947	0.35221211	0.840213976	0.026720654	-0.663003095	0.092334777	0.018170924	0.513043336	0.45403228	0.09855069	0.089770072	0.907053755	0.453081611	0.876277026	0.867589969	Bacteria.Firmicutes.Clostridia.Clostridiales.Lachnospiraceae	HYAL3
384900	ENSG00000186792	rs13100173	0.015199242	0.003850336	0.410276101	0.252527028	0.428245621	-0.497281439	-0.069761057	0.086976664	0.171807767	0.16598152	0.084184027	0.075348094	0.029145194	0.002826671	0.728798835	0.871464712	Bacteria.Firmicutes.Clostridia.Clostridiales.Lachnospiraceae.Lachnospira	HYAL3
384901	ENSG00000186792	rs13100173	0.009770581	0.00115546	0.606280406	0.710113426	0.462205102	-0.56830309	0.037271365	-0.027155123	0.173691216	0.167256406	0.071970464	0.072741301	0.035232592	0.002823557	0.970184809	0.936820247	Bacteria.Proteobacteria.Betaproteobacteria.Burkholderiales	HYAL3
384902	ENSG00000186910	rs10132253	0.000220811	0.000103873	0.74231885	0.951997689	1.404294744	-0.845678232	-0.040689019	0.004382748	0.359207855	0.204720788	0.12323736	0.072528923	0.002023641	0.00037761	0.943988959	0.967185209	Bacteria.Proteobacteria.Betaproteobacteria.Burkholderiales.Alcaligenaceae	SERPINA11
384903	ENSG00000186910	rs10132253	0.028377688	0.005964271	0.56728876	0.912613118	1.070152583	-0.760457841	-0.12273856	0.013618483	0.477476981	0.267609802	0.213481784	0.123619383	0.096763776	0.01370359	0.926267009	0.999817689	Bacteria.Firmicutes.Clostridia.Clostridiales.Family.XIII.Family.XIII.AD3011.group	SERPINA11
384904	ENSG00000186910	rs10132253	0.491572721	0.19477042	0.009234436	0.025260103	0.313066722	-0.334614562	0.372725235	-0.184970523	0.452626605	0.255450262	0.138967361	0.080793048	0.477945803	0.142409421	0.504918431	0.995251343	Bacteria.Proteobacteria.Gammaproteobacteria	SERPINA11
384905	ENSG00000186910	rs10132253	7.25E-06	3.99E-06	0.054507959	0.073237245	1.814421177	-1.091409863	-0.287803612	0.154921586	0.372430709	0.216928244	0.147018911	0.085104564	0.000204554	3.14E-05	0.834574671	0.969189617	Bacteria.Firmicutes.Clostridia.Clostridiales.Ruminococcaceae.Subdoligranulum	SERPINA11
384906	ENSG00000186910	rs10132253	3.24E-05	4.18E-05	0.612768785	0.591117617	1.284379968	-0.789869068	0.06806882	-0.043948165	0.287830559	0.17988966	0.133850838	0.081408158	0.000584058	0.000170448	0.99786128	0.999462671	Bacteria.Firmicutes.Clostridia.Clostridiales.Lachnospiraceae.Anaerostipes	SERPINA11
384907	ENSG00000186910	rs10132253	0.003068828	0.005175449	0.272737881	0.179589583	1.069275535	-0.619314705	-0.193885904	0.142224445	0.347831624	0.214128846	0.175302287	0.104853287	0.024476185	0.011654728	0.988161388	0.950695192	Bacteria.Firmicutes.Bacilli.Lactobacillales.Carnobacteriaceae	SERPINA11
384908	ENSG00000186910	rs10132253	0.00013248	4.96E-05	0.605819849	0.900773067	1.461194988	-0.87465216	0.074763194	-0.009991495	0.35988937	0.20141054	0.144181818	0.079826321	0.000888305	0.000116305	0.998409995	0.996467843	Bacteria.Verrucomicrobia	SERPINA11
384909	ENSG00000186910	rs10132253	1.15E-05	4.74E-06	0.502499603	0.391811626	1.333534512	-0.818665854	-0.08644353	0.06138082	0.280943935	0.164216954	0.128204646	0.071207887	9.42E-05	1.64E-05	0.99994518	0.999865593	Bacteria.Bacteroidetes.Bacteroidia.Bacteroidales.Prevotellaceae	SERPINA11
384910	ENSG00000186910	rs10132253	0.004048616	0.002135706	0.59811562	0.648542876	1.554901473	-0.940116025	0.119881486	-0.060049888	0.522033565	0.294107574	0.226330908	0.13114777	0.049256044	0.012330402	0.943425299	0.984132187	Bacteria.Firmicutes.Clostridia.Clostridiales.Ruminococcaceae.Anaerotruncus	SERPINA11
384911	ENSG00000186910	rs10132253	8.71E-05	8.29E-05	0.474240873	0.601581859	1.467530579	-0.884492012	-0.129290221	0.056591715	0.350941947	0.210794528	0.179640617	0.107864912	0.001274025	0.000317137	0.993501001	0.94597323	Bacteria.Firmicutes.Erysipelotrichia.Erysipelotrichales	SERPINA11
384912	ENSG00000186910	rs10132253	0.016162937	0.019011873	0.935096445	0.628119584	1.405497217	-0.742572466	0.019464117	0.063707362	0.569356245	0.308835195	0.238106093	0.130910407	0.107107292	0.040241139	0.998929462	0.998920199	Bacteria.Firmicutes.Clostridia.Clostridiales.Lachnospiraceae..Eubacterium..ventriosum.group	SERPINA11
384913	ENSG00000186910	rs10132253	7.60E-05	5.88E-05	0.451832435	0.552973678	1.475514547	-0.89413701	-0.135278335	0.063420768	0.349572452	0.208233299	0.178738349	0.106346155	0.00101348	0.000191882	0.999513786	0.966818112	Bacteria.Firmicutes.Erysipelotrichia.Erysipelotrichales.Erysipelotrichaceae	SERPINA11
384914	ENSG00000186910	rs10132253	1.38E-05	3.46E-06	0.669036057	0.516569448	1.322392821	-0.831539559	0.045062414	-0.040062759	0.281509201	0.164044472	0.10494455	0.061431844	0.000119133	1.19E-05	0.990228423	0.991974206	Bacteria.Proteobacteria.Betaproteobacteria.Burkholderiales.Alcaligenaceae.Parasutterella	SERPINA11
384915	ENSG00000186910	rs10132253	0.141959487	0.559959826	0.868303419	0.616784236	1.458486871	-0.426071861	-0.028920645	-0.062788548	0.981282238	0.727244096	0.1737387	0.124879775	0.999415694	0.852488786	0.990344402	0.958814833	Bacteria.Firmicutes	SERPINA11
384916	ENSG00000186910	rs10132253	0.000245219	0.000245644	0.517262164	0.48287157	1.500491505	-0.951665075	0.104739835	-0.071233529	0.386912053	0.245426156	0.160873538	0.100943333	0.005970831	0.001828274	0.99946547	0.972078348	Bacteria.Firmicutes.Erysipelotrichia.Erysipelotrichales.Erysipelotrichaceae..Clostridium..innocuum.group	SERPINA11
384917	ENSG00000186910	rs10132253	1.78E-05	8.96E-06	0.788750428	0.576935833	1.299366314	-0.796108585	0.037556993	-0.048912108	0.280772646	0.165353151	0.139604619	0.087242082	0.000150519	2.28E-05	0.997048205	0.999513539	Bacteria.Firmicutes.Clostridia.Clostridiales.Lachnospiraceae.Dorea	SERPINA11
384918	ENSG00000186910	rs10132253	0.012329446	0.00201934	0.24334189	0.467421056	0.968628594	-0.666152185	-0.210920832	0.073606086	0.37642261	0.207190428	0.179170973	0.10070472	0.026787099	0.001575908	0.999417824	0.997023453	Bacteria.Firmicutes.Clostridia.Clostridiales.Christensenellaceae.Christensenellaceae.R.7.group	SERPINA11
384919	ENSG00000186910	rs10132253	0.002634471	0.000941433	0.316876567	0.362139433	1.102089518	-0.714321177	-0.169122308	0.08650667	0.352556482	0.206249492	0.167689533	0.094269001	0.020413485	0.003745436	0.815783163	0.90296591	Bacteria.Firmicutes.Clostridia.Clostridiales.Ruminococcaceae.Ruminococcaceae.UCG.014	SERPINA11
384920	ENSG00000186910	rs10132253	0.000236456	0.000199608	0.189241722	0.054404203	1.177946195	-0.684729334	0.147115411	-0.128765701	0.302891803	0.173814024	0.110903877	0.065748403	0.002187087	0.000565428	0.999507593	0.920538495	Bacteria.Firmicutes.Clostridia.Clostridiales.Lachnospiraceae.Lachnoclostridium	SERPINA11
384921	ENSG00000186910	rs10132253	6.72E-05	3.64E-05	0.269096931	0.456851313	1.65470348	-0.970600711	0.250302158	-0.102862221	0.388793226	0.219126389	0.22458228	0.137434762	0.001076714	0.000204949	0.885425602	0.989731238	Bacteria.Actinobacteria.Coriobacteriia.Coriobacteriales.Coriobacteriaceae	SERPINA11
384922	ENSG00000186910	rs10132253	0.01703445	0.06455186	0.034795547	0.009764268	0.832424668	-0.405377945	-0.295059613	0.219168673	0.340051083	0.215650771	0.136903722	0.082353525	0.081099695	0.109762816	0.292610156	0.435144019	Bacteria.Firmicutes.Erysipelotrichia.Erysipelotrichales.Erysipelotrichaceae.Holdemanella	SERPINA11
384923	ENSG00000186910	rs10132253	0.001653221	0.005761725	0.408909884	0.664079055	1.627107809	-0.896714144	-0.104255316	0.033003278	0.495873727	0.314191396	0.125441514	0.075652204	0.083436031	0.046498752	0.999785669	0.999420701	Bacteria.Firmicutes.Clostridia.Clostridiales.Ruminococcaceae.Faecalibacterium	SERPINA11
384924	ENSG00000186910	rs10132253	1.43E-05	3.94E-06	0.902588535	0.902672032	1.319241088	-0.822267666	-0.019606151	0.011496803	0.281463756	0.163317721	0.159576651	0.093654449	0.000150053	9.94E-06	0.869782658	0.999116829	Bacteria.Firmicutes.Clostridia.Clostridiales.Ruminococcaceaencultured	SERPINA11
384925	ENSG00000186910	rs10132253	0.000643817	0.000263698	0.980316123	0.98529055	1.325088926	-0.820402862	0.004322166	0.001838299	0.369804816	0.212740705	0.174518229	0.099332123	0.005185038	0.000750426	0.931927965	0.99827201	Bacteria.Firmicutes.Clostridia.Clostridiales.Ruminococcaceae..Eubacterium..coprostanoligenes.group	SERPINA11
384926	ENSG00000186910	rs10132253	0.000133978	5.10E-05	0.605698015	0.899987468	1.460472816	-0.873773529	0.074805368	-0.010075458	0.360002834	0.201574373	0.144214301	0.079861461	0.000916532	0.00011752	0.99894297	0.998882343	Bacteria.Verrucomicrobia.Verrucomicrobiae.Verrucomicrobiales.Verrucomicrobiaceae.Akkermansia	SERPINA11
384927	ENSG00000186910	rs10132253	0.028425889	0.016368231	0.956790524	0.815546217	1.345319277	-0.900708791	-0.006164853	0.016290133	0.600439405	0.365603191	0.113349987	0.069553241	0.520458058	0.18130659	0.99911693	0.991945059	Bacteria.Bacteroidetes.Bacteroidia.Bacteroidales.Bacteroidaceae.Bacteroides	SERPINA11
384928	ENSG00000186910	rs10132253	0.00011933	0.000683502	0.224508889	0.580029966	1.646733449	-0.859848133	0.229700747	-0.059364556	0.402564517	0.241225424	0.18733895	0.106753555	0.004270968	0.004193819	0.65700355	0.876814413	Bacteria.Firmicutes.Erysipelotrichia.Erysipelotrichales.Erysipelotrichaceae.Faecalitalea	SERPINA11
384929	ENSG00000186910	rs10132253	7.56E-05	3.63E-05	0.278292911	0.460879662	1.652013635	-0.973648152	0.260749279	-0.109809336	0.391242272	0.219790706	0.238525688	0.148044019	0.001080481	0.000202141	0.792694365	0.994989321	Bacteria.Actinobacteria.Coriobacteriia.Coriobacteriales	SERPINA11
384930	ENSG00000186910	rs10132253	3.83E-05	0.000129112	0.267119097	0.468911502	1.476911583	-0.8647539	-0.200973335	0.077992849	0.334533131	0.212593335	0.179571599	0.107066009	0.000966273	0.000721655	0.998793879	0.998019463	Bacteria.Firmicutes.Clostridia.Clostridiales.Lachnospiraceae.Blautia	SERPINA11
384931	ENSG00000186910	rs10132253	7.20E-05	1.32E-05	0.094912427	0.326434689	1.189314932	-0.809629575	0.178976994	-0.067921973	0.280729429	0.171906976	0.105631453	0.068700244	0.001412415	0.000121269	0.707945099	0.831430332	Bacteria.Firmicutes.Negativicutes.Selenomonadales.Veillonellaceae	SERPINA11
384932	ENSG00000186910	rs10132253	1.69E-05	7.83E-06	0.277291065	0.216078176	1.291656152	-0.792937191	0.158512995	-0.106217952	0.278291258	0.163454792	0.144698258	0.08504263	0.000180612	1.94E-05	0.820296975	0.968856518	Bacteria.Firmicutes.Clostridia.Clostridiales.Lachnospiraceae..Eubacterium..hallii.group	SERPINA11
384933	ENSG00000186910	rs10132253	0.032095727	0.021425739	0.906303759	0.784850901	1.383992975	-0.922238566	-0.013695045	0.019739432	0.632083699	0.391360074	0.115907513	0.072010997	0.666013206	0.241861042	0.998912436	0.995383189	Bacteria.Bacteroidetes.Bacteroidia.Bacteroidales	SERPINA11
384934	ENSG00000186910	rs10132253	1.40E-07	3.54E-08	0.000475718	0.00054458	1.554817634	-0.952906679	0.514542794	-0.306065393	0.263686114	0.152702029	0.139933798	0.084192882	2.95E-06	2.05E-07	0.172169994	0.677264381	Bacteria.Actinobacteria.Actinobacteria.Bifidobacteriales.Bifidobacteriaceae.Bifidobacterium	SERPINA11
384935	ENSG00000186910	rs10132253	0.00320244	0.020344586	0.253114092	0.620636159	1.946746645	-0.949073571	-0.164828273	0.043057114	0.636287958	0.399217274	0.142969674	0.086583244	0.275713585	0.207812441	0.956359196	0.939156644	Bacteria.Firmicutes.Clostridia.Clostridiales.Ruminococcaceae	SERPINA11
384936	ENSG00000186910	rs10132253	3.97E-07	1.09E-07	0.009208183	0.008863295	1.744180985	-1.063760356	-0.475682524	0.273739426	0.309701454	0.178527393	0.17728414	0.101485367	8.43E-06	6.91E-07	0.393581776	0.955303348	Bacteria.Firmicutes.Bacilli.Lactobacillales.Streptococcaceae	SERPINA11
384937	ENSG00000186910	rs10132253	0.000445629	0.000170548	0.522464256	0.424142324	1.21694883	-0.752835686	0.104764443	-0.079747846	0.329160201	0.188870835	0.162935589	0.099158513	0.002808735	0.000393548	0.690285047	0.909827803	Bacteria.Actinobacteria.Actinobacteria	SERPINA11
384938	ENSG00000186910	rs10132253	0.00024435	0.001177915	0.692377892	0.764536547	1.368123486	-0.722397337	0.080867703	0.035173276	0.352683413	0.212996302	0.203508038	0.116944716	0.005431885	0.00410572	0.999274386	0.998480911	Bacteria.Firmicutes.Clostridia.Clostridiales.Ruminococcaceae.Ruminococcaceae.UCG.013	SERPINA11
384939	ENSG00000186910	rs10132253	5.95E-05	2.08E-05	0.71063389	0.803445624	1.284113054	-0.809924376	0.047286574	-0.018617679	0.299269413	0.176633915	0.126906925	0.074502354	0.000524349	7.76E-05	0.904064668	0.996759562	Bacteria.Bacteroidetes.Bacteroidia.Bacteroidales.Porphyromonadaceae	SERPINA11
384940	ENSG00000186910	rs10132253	0.032084144	0.021418664	0.906173304	0.784738402	1.384085867	-0.922289852	-0.013714055	0.019749879	0.632082049	0.391359698	0.115906262	0.072010484	0.66727183	0.24207953	0.998947111	0.995399427	Bacteria.Bacteroidetes	SERPINA11
384941	ENSG00000186910	rs10132253	0.000170901	6.29E-05	0.968945932	0.867526724	1.302517376	-0.802339373	0.005683363	-0.014416695	0.326824634	0.18768725	0.145435292	0.086094678	0.000820648	0.000125273	0.99626736	0.966871261	Bacteria.Firmicutes.Clostridia.Clostridiales.Lachnospiraceae.Lachnospiraceae.NK4A136.group	SERPINA11
384942	ENSG00000186910	rs10132253	1.36E-05	4.45E-06	0.923665743	0.959844318	1.321267104	-0.825471176	-0.015971514	0.004872847	0.28100786	0.16501354	0.166051324	0.096414678	0.000131339	1.11E-05	0.783589993	0.914709499	Bacteria.Firmicutes.Clostridia.Clostridiales.Peptostreptococcaceae	SERPINA11
384943	ENSG00000186910	rs10132253	0.434367553	0.716472155	0.028826576	0.065738878	-0.748202399	0.200362732	0.493086368	-0.246006219	0.951260507	0.54933138	0.220648101	0.131463787	0.724752179	0.707211083	0.75121437	0.99665811	Bacteria.Proteobacteria	SERPINA11
384944	ENSG00000186910	rs10132253	0.000144643	0.000163918	0.280434966	0.48381648	1.666589043	-0.95481595	0.232786753	-0.088879186	0.413092762	0.23884329	0.213905761	0.126221942	0.003416908	0.001083316	0.998330087	0.999834196	Bacteria.Actinobacteria.Coriobacteriia.Coriobacteriales.Coriobacteriaceae.Collinsella	SERPINA11
384945	ENSG00000186910	rs10132253	3.41E-05	1.38E-05	0.939098596	0.716949145	1.264187261	-0.780082704	-0.009615239	-0.028745836	0.284238011	0.166095954	0.125370637	0.078950952	0.000234428	3.30E-05	0.99795231	0.947605457	Bacteria.Firmicutes.Clostridia.Clostridiales.Lachnospiraceae.Coprococcus.1	SERPINA11
384946	ENSG00000186910	rs10132253	8.52E-05	2.07E-05	0.994573942	0.57624785	1.23194975	-0.769430992	-0.000887865	-0.04233107	0.294153723	0.167759746	0.130063158	0.075367347	0.000486267	3.84E-05	0.999025485	0.994860843	Bacteria.Firmicutes.Clostridia.Clostridiales.Ruminococcaceae.Ruminococcaceae.UCG.002	SERPINA11
384947	ENSG00000186910	rs10132253	3.49E-06	7.84E-07	0.046716697	0.025697703	1.775136266	-1.122389854	0.306854257	-0.209932488	0.35036873	0.205680078	0.151391686	0.091980129	0.000108015	7.26E-06	0.656432704	0.925541233	Bacteria.Bacteroidetes.Bacteroidia.Bacteroidales.Porphyromonadaceae.Odoribacter	SERPINA11
384948	ENSG00000186910	rs10132253	0.001012969	0.001093407	0.238620011	0.276843915	1.876313784	-1.131253506	-0.193965807	0.10673049	0.545437261	0.331207729	0.163105483	0.097337244	0.041611516	0.015319497	0.758606435	0.890273479	Bacteria.Firmicutes.Clostridia.Clostridiales.Lachnospiraceae..Eubacterium..rectale.group	SERPINA11
384949	ENSG00000186910	rs10132253	0.069536949	0.348952374	0.644517391	0.751751407	1.707602481	-0.582839201	-0.078402432	-0.034929746	0.925571171	0.61785268	0.169146092	0.109962152	0.949192608	0.693194455	0.996576058	0.865094255	Bacteria.Firmicutes.Clostridia.Clostridiales	SERPINA11
384950	ENSG00000186910	rs10132253	6.45E-05	9.26E-05	0.115672976	0.26136734	1.86650648	-1.049319477	-0.276011146	0.113184723	0.437356733	0.251992126	0.173136346	0.099909663	0.003784597	0.001290607	0.995261573	0.968657946	Bacteria.Firmicutes.Clostridia.Clostridiales.Lachnospiraceae.Lachnospiraceae.UCG.008	SERPINA11
384951	ENSG00000186910	rs10132253	2.02E-05	5.49E-06	0.615783711	0.753539518	1.299712276	-0.817887896	-0.052959657	0.01961536	0.282977636	0.16534765	0.105032169	0.062214567	0.000197723	1.61E-05	0.753520546	0.878197235	Bacteria.Proteobacteria.Betaproteobacteria.Burkholderiales.Alcaligenaceae.Sutterella	SERPINA11
384952	ENSG00000186910	rs10132253	0.001025651	0.000595471	0.482242032	0.564286159	1.57517236	-0.938641594	0.136289397	-0.062079847	0.458426777	0.260188254	0.192853924	0.107143503	0.01674928	0.003247578	0.999469974	0.986131077	Bacteria.Bacteroidetes.Bacteroidia.Bacteroidales.Porphyromonadaceae.Barnesiella	SERPINA11
384953	ENSG00000186910	rs10132253	0.002978127	0.002024847	0.722116679	0.633994008	1.213709336	-0.739760414	-0.054464477	0.041114988	0.393504722	0.230149319	0.152496166	0.085954759	0.021656104	0.005858986	0.999614985	0.99936283	Bacteria.Firmicutes.Clostridia.Clostridiales.Lachnospiraceae.Tyzzerella.4	SERPINA11
384954	ENSG00000186910	rs10132253	1.22E-05	3.30E-06	0.834229009	0.68697149	1.325700691	-0.829734368	-0.022657113	0.02567113	0.280189036	0.163273454	0.107834466	0.063424953	0.000100493	8.89E-06	0.94253553	0.990835033	Bacteria.Bacteroidetes.Bacteroidia.Bacteroidales.Porphyromonadaceae.Parabacteroides	SERPINA11
384955	ENSG00000186910	rs10132253	6.72E-05	6.01E-05	0.461250919	0.459346761	1.251160988	-0.778761314	-0.113664691	0.064823784	0.293962614	0.181620046	0.153369286	0.087095544	0.002185718	0.000510636	0.997152221	0.990360691	Bacteria.Firmicutes.Clostridia.Clostridiales.Family.XI	SERPINA11
384956	ENSG00000186910	rs10132253	6.49E-06	1.81E-06	0.198810047	0.192225349	1.428586914	-0.877326459	0.199462478	-0.116839405	0.291460128	0.167431492	0.153670765	0.088682431	6.87E-05	6.08E-06	0.999334555	0.984995763	Bacteria.Firmicutes.Erysipelotrichia.Erysipelotrichales.Erysipelotrichaceae.Erysipelotrichaceae.UCG.003	SERPINA11
384957	ENSG00000186910	rs10132253	0.041413401	0.00978865	0.208852102	0.325500044	0.885518129	-0.622775852	-0.248970146	0.10893878	0.425731501	0.234092536	0.19617387	0.109972798	0.086256865	0.010432408	0.880958433	0.906546295	Bacteria.Firmicutes.Clostridia.Clostridiales.Ruminococcaceae.Ruminococcaceae.UCG.003	SERPINA11
384958	ENSG00000186910	rs10132253	2.11E-05	2.53E-05	0.494890897	0.366679508	1.305540171	-0.780174712	0.11732268	-0.09071333	0.285017853	0.172178194	0.170934796	0.099799227	0.00022086	6.66E-05	0.890732322	0.849895857	Bacteria.Firmicutes.Clostridia.Clostridiales.Lachnospiraceaencultured	SERPINA11
384959	ENSG00000186910	rs10132253	0.007215012	0.005138786	0.936579258	0.762841934	1.381922889	-0.788268538	0.017006822	0.035635102	0.498369867	0.272307527	0.212920927	0.117607124	0.047985429	0.010895089	0.998768023	0.999934415	Bacteria.Firmicutes.Clostridia.Clostridiales.Ruminococcaceae.Ruminococcaceae.NK4A214.group	SERPINA11
384960	ENSG00000186910	rs10132253	6.07E-06	1.66E-06	0.098467436	0.164139492	1.352603244	-0.841131534	0.213897805	-0.104946006	0.274957001	0.159850104	0.127623137	0.074592137	5.36E-05	4.79E-06	0.688064663	0.851045623	Bacteria.Proteobacteria.Gammaproteobacteria.Pasteurellales.Pasteurellaceae.Haemophilus	SERPINA11
384961	ENSG00000186910	rs10132253	8.59E-05	7.49E-05	0.231593375	0.164476402	1.209040067	-0.730865528	-0.179687274	0.123856455	0.288843476	0.172988493	0.1488236	0.088104429	0.000874647	0.000169803	0.898746998	0.869982542	Bacteria.Firmicutes.Clostridia.Clostridiales.Lachnospiraceae..Eubacterium..eligens.group	SERPINA11
384962	ENSG00000186910	rs10132253	1.96E-06	5.56E-07	0.025228817	0.020280674	1.846548019	-1.136535999	-0.406075632	0.242151483	0.353857463	0.20496148	0.177329815	0.101804268	7.07E-05	7.30E-06	0.427808312	0.982679299	Bacteria.Firmicutes.Bacilli	SERPINA11
384963	ENSG00000186910	rs10132253	1.06E-05	2.36E-06	0.525557627	0.765048356	1.328278516	-0.848420995	-0.072903923	0.020087672	0.278530352	0.164108182	0.114235279	0.066937855	0.000134792	9.94E-06	0.793405083	0.989945032	Bacteria.Firmicutes.Negativicutes.Selenomonadales.Acidaminococcaceae.Phascolarctobacterium	SERPINA11
384964	ENSG00000186910	rs10132253	0.025806119	0.053923966	0.557491243	0.369887215	1.084712808	-0.581096286	0.109036025	-0.101703521	0.475619163	0.296102254	0.184941303	0.112646798	0.223876091	0.129116303	0.996108676	0.994103974	Bacteria.Firmicutes.Clostridia.Clostridiales.Lachnospiraceae..Ruminococcus..gnavus.group	SERPINA11
384965	ENSG00000186910	rs10132253	0.000343194	0.000234991	0.98673719	0.747553294	1.315451861	-0.775713594	-0.002510383	0.026748753	0.348293787	0.19936835	0.150445435	0.082758056	0.003154856	0.000759176	0.998735039	0.999709092	Bacteria.Bacteroidetes.Bacteroidia.Bacteroidales.Prevotellaceae.Prevotella.9	SERPINA11
384966	ENSG00000186910	rs10132253	5.87E-07	1.82E-07	0.013387509	0.01761156	1.721172159	-1.041436385	-0.453093155	0.248130388	0.311162654	0.178650628	0.178263447	0.10191027	1.21E-05	1.16E-06	0.341825733	0.921307549	Bacteria.Firmicutes.Bacilli.Lactobacillales.Streptococcaceae.Streptococcus	SERPINA11
384967	ENSG00000186910	rs10132253	0.000576664	0.00031966	0.52689888	0.607609239	1.20515588	-0.780468592	-0.097555783	0.045124717	0.333143589	0.205474706	0.153360958	0.087458423	0.023280157	0.004593443	0.998986731	0.998377846	Bacteria.Firmicutes.Clostridia.Clostridiales.Family.XI.Anaerococcus	SERPINA11
384968	ENSG00000186910	rs10132253	2.31E-05	2.78E-05	0.729158196	0.971625004	1.301652415	-0.778327691	-0.049980967	-0.002985657	0.285737702	0.172799925	0.143739783	0.083619094	0.000268802	7.55E-05	0.997466038	0.996556542	Bacteria.Bacteroidetes.Bacteroidia.Bacteroidales.Rikenellaceae	SERPINA11
384969	ENSG00000186910	rs10132253	1.42E-05	4.04E-06	0.91340585	0.976554937	1.321733403	-0.826952428	-0.012436494	0.001989293	0.281873509	0.164463939	0.11392778	0.067433946	0.000136571	1.28E-05	0.759689732	0.999909233	Bacteria.Firmicutes.Negativicutes.Selenomonadales.Acidaminococcaceae	SERPINA11
384970	ENSG00000186910	rs10132253	4.07E-06	1.34E-06	0.124714417	0.139102818	1.455485788	-0.906738981	0.165615811	-0.099007026	0.289600017	0.170487364	0.106501268	0.066127139	4.79E-05	4.28E-06	0.638621919	0.878036241	Bacteria.Fusobacteria.Fusobacteriia.Fusobacteriales.Fusobacteriaceae.Fusobacterium	SERPINA11
384971	ENSG00000186910	rs10132253	4.08E-06	1.34E-06	0.124964167	0.139678752	1.455119228	-0.906369773	0.165485874	-0.098862995	0.289556716	0.170411432	0.106489482	0.066128758	4.76E-05	4.15E-06	0.648499018	0.871231434	Bacteria.Fusobacteria.Fusobacteriia.Fusobacteriales	SERPINA11
384972	ENSG00000186910	rs10132253	0.003650625	0.00067529	0.986568757	0.761228112	1.29643519	-0.848945458	0.004079745	-0.04209289	0.430072899	0.237914076	0.241429787	0.13795113	0.018838289	0.001865958	0.903382474	0.994506574	Bacteria.Firmicutes.Clostridia.Clostridiales.Family.XIII	SERPINA11
384973	ENSG00000186910	rs10132253	0.000374987	0.000600988	0.227372943	0.407886101	1.775855479	-0.989989199	0.239682118	-0.092302039	0.473572822	0.274640126	0.196703122	0.110815567	0.01422315	0.00534594	0.996483139	0.869987637	Bacteria.Bacteroidetes.Bacteroidia.Bacteroidales.Porphyromonadaceae.Butyricimonas	SERPINA11
384974	ENSG00000186910	rs10132253	2.83E-05	9.20E-06	0.255523203	0.254347405	1.554485813	-0.957687201	-0.1765069	0.104108255	0.345450731	0.199196867	0.153885852	0.090539228	0.000378303	4.17E-05	0.997851323	0.950901574	Bacteria.Firmicutes.Clostridia.Clostridiales.Lachnospiraceae.Fusicatenibacter	SERPINA11
384975	ENSG00000186910	rs10132253	3.24E-05	1.44E-05	0.221017478	0.230600702	1.258294881	-0.786086088	-0.223933172	0.123325899	0.282011986	0.167734475	0.181246335	0.101923522	0.000384621	6.07E-05	0.998173674	0.990428426	Bacteria.Firmicutes.Bacilli.Bacillales	SERPINA11
384976	ENSG00000186910	rs10132253	0.001194486	0.000284262	0.228211548	0.316307261	1.104430635	-0.715083924	-0.231036793	0.116806387	0.326070504	0.186521716	0.18995412	0.115679613	0.005935354	0.000572368	0.737064272	0.772186432	Bacteria.Firmicutes.Clostridia.Clostridiales.Ruminococcaceae.Butyricicoccus	SERPINA11
384977	ENSG00000186910	rs10132253	3.88E-06	1.08E-06	0.093438917	0.116887699	1.411959228	-0.874814832	0.204345095	-0.108773766	0.280205955	0.162750717	0.120053208	0.068463368	3.75E-05	3.68E-06	0.937508231	0.867193888	Bacteria.Firmicutes.Negativicutes.Selenomonadales.Veillonellaceae.Dialister	SERPINA11
384978	ENSG00000186910	rs10132253	0.012743046	0.002117656	0.230832433	0.446552244	0.96205623	-0.661695786	-0.21866042	0.07781998	0.375709825	0.206822873	0.180804198	0.101625212	0.027111092	0.001634529	0.999989953	0.995249858	Bacteria.Firmicutes.Clostridia.Clostridiales.Christensenellaceae	SERPINA11
384979	ENSG00000186910	rs10132253	0.043395793	0.209424805	0.702875592	0.875325079	1.571845988	-0.703171967	-0.060643462	-0.017707985	0.763221132	0.55476391	0.158296029	0.112425662	0.581993776	0.497081539	0.879894038	0.871777002	Bacteria.Firmicutes.Clostridia.Clostridiales.Lachnospiraceae	SERPINA11
384980	ENSG00000186910	rs10132253	0.011808083	0.001696368	0.01393194	0.044265469	0.833898119	-0.595645625	0.276598151	-0.135177593	0.322005351	0.181997526	0.109485537	0.065916181	0.037735227	0.003033646	0.998302481	0.99762474	Bacteria.Proteobacteria.Gammaproteobacteria.Enterobacteriales.Enterobacteriaceae.Escherichia.Shigella	SERPINA11
384981	ENSG00000186910	rs10132253	0.001158977	0.000483819	0.874499703	0.999299787	1.375535823	-0.834264948	-0.022270673	-7.15E-05	0.404948451	0.22720601	0.140455791	0.081163503	0.008769395	0.001530341	0.98810456	0.960158466	Bacteria.Proteobacteria.Betaproteobacteria.Burkholderiales	SERPINA11
384982	ENSG00000186910	rs10132253	1.35E-05	1.02E-05	0.156385452	0.22116655	1.596851926	-0.970393521	0.186245286	-0.097305443	0.339533938	0.203066527	0.129907514	0.078782496	0.000279003	5.58E-05	0.99830237	0.997282036	Bacteria.Firmicutes.Clostridia.Clostridiales.Clostridiaceae.1.Clostridium.sensu.stricto.1	SERPINA11
384983	ENSG00000186910	rs10132253	6.72E-05	4.98E-05	0.982945129	0.907235991	1.308493425	-0.803262162	-0.003035604	0.009276131	0.307434552	0.185020852	0.141467912	0.07930088	0.000995931	0.000222569	0.967833663	0.997412515	Bacteria.Proteobacteria.Gammaproteobacteria.Enterobacteriales.Enterobacteriaceae.Citrobacter	SERPINA11
384984	ENSG00000186910	rs10132253	0.014561781	0.005978849	0.479828755	0.4501419	1.088263159	-0.687245182	-0.162329069	0.097038885	0.433703108	0.241920341	0.228435803	0.127733974	0.057999884	0.009571983	0.999550585	0.957302759	Bacteria.Firmicutes.Clostridia.Clostridiales.Lachnospiraceae.Lachnospiraceae.ND3007.group	SERPINA11
384985	ENSG00000186910	rs10132253	1.54E-05	8.20E-06	0.95055804	0.978253038	1.316420578	-0.813206079	0.00967966	0.002511583	0.282071169	0.168068257	0.155515945	0.091788649	0.000174217	2.79E-05	0.857206129	0.997196001	Bacteria.Firmicutes.Clostridia.Clostridiales.Peptostreptococcaceae.Intestinibacter	SERPINA11
384986	ENSG00000186910	rs10132253	0.037332581	0.029033168	0.63564114	0.74550444	1.10513309	-0.727914205	0.085400682	-0.038294633	0.520056184	0.326165101	0.17941046	0.117491492	0.377619555	0.143579217	0.99967607	0.999141757	Bacteria.Firmicutes.Negativicutes.Selenomonadales	SERPINA11
384987	ENSG00000186910	rs10132253	1.40E-07	3.56E-08	0.00047821	0.000549097	1.554680846	-0.952790098	0.514323641	-0.305852682	0.263706328	0.152712556	0.139935431	0.084193648	2.96E-06	2.06E-07	0.170886658	0.676531183	Bacteria.Actinobacteria.Actinobacteria.Bifidobacteriales.Bifidobacteriaceae	SERPINA11
384988	ENSG00000186910	rs10132253	1.07E-05	2.07E-06	0.341392337	0.862862492	1.32017386	-0.835160077	0.104396881	-0.013543071	0.277015612	0.160461857	0.108935904	0.078100037	9.93E-05	7.42E-06	0.586139552	0.99617575	Bacteria.Firmicutes.Negativicutes.Selenomonadales.Veillonellaceae.Veillonella	SERPINA11
384989	ENSG00000186910	rs10132253	0.000180282	0.000189677	0.471683563	0.382008397	1.209813253	-0.734523785	-0.115279136	0.081886382	0.304770107	0.185740717	0.159246702	0.093044061	0.001353372	0.000391044	0.999550314	0.996901429	Bacteria.Proteobacteria.Gammaproteobacteria.Pseudomonadales	SERPINA11
384990	ENSG00000186910	rs10132253	1.18E-05	4.29E-06	0.636448617	0.964324236	1.317097734	-0.811556452	-0.056394295	0.003188782	0.277819225	0.161924276	0.118757805	0.071022929	0.000101313	1.19E-05	0.972085394	0.970507672	Bacteria.Proteobacteria.Deltaproteobacteria.Desulfovibrionales.Desulfovibrionaceae	SERPINA11
384991	ENSG00000186910	rs10132253	0.001067916	0.001981044	0.71246447	0.795266798	1.424549026	-0.866298759	0.059436072	-0.026198351	0.416156652	0.268908898	0.160577928	0.100558249	0.02414995	0.01161692	0.999437234	0.997643724	Bacteria.Proteobacteria.Betaproteobacteria.Neisseriales.Neisseriaceae	SERPINA11
384992	ENSG00000186910	rs10132253	0.000277165	5.41E-05	0.956358706	0.879696151	1.299032357	-0.830024652	-0.008456617	-0.013374937	0.338167249	0.192246157	0.153947429	0.088026561	0.00210971	0.000178311	0.998970432	0.998994847	Bacteria.Firmicutes.Erysipelotrichia.Erysipelotrichales.Erysipelotrichaceae.Erysipelatoclostridium	SERPINA11
384993	ENSG00000186910	rs10132253	0.000349076	0.000502597	0.114686988	0.124169653	1.130188248	-0.692264767	-0.226222082	0.135498398	0.299650568	0.189138218	0.141512875	0.087005664	0.00522771	0.0016423	0.970727297	0.997803387	Bacteria.Actinobacteria.Actinobacteria.Micrococcales	SERPINA11
384994	ENSG00000186910	rs10132253	0.077717282	0.045027431	0.064505898	0.08258615	0.740007854	-0.501014924	-0.337624468	0.183935366	0.412951657	0.245209296	0.179575934	0.10435056	0.163659182	0.061563032	0.939365139	0.80329059	Bacteria.Firmicutes.Clostridia.Clostridiales.Ruminococcaceae.Ruminiclostridium.6	SERPINA11
384995	ENSG00000186910	rs10132253	1.70E-05	8.31E-06	0.882433963	0.905884985	1.330749765	-0.857263353	-0.016122357	-0.007932202	0.286765478	0.17730407	0.108598749	0.066833762	0.00029036	5.34E-05	0.93214298	0.870229954	Bacteria.Firmicutes.Clostridia.Clostridiales.Lachnospiraceae.Tyzzerella	SERPINA11
384996	ENSG00000186910	rs10132253	1.18E-05	4.27E-06	0.836725631	0.980267766	1.34082988	-0.843886674	-0.026935456	0.00188033	0.282915357	0.16833691	0.130186413	0.075736902	0.000145524	1.44E-05	0.845313033	0.932476478	Bacteria.Firmicutes.Clostridia.Clostridiales.Lachnospiraceae.Lachnospira	SERPINA11
384997	ENSG00000186910	rs10132253	0.000617567	0.000816531	0.598372821	0.425993118	1.195186795	-0.709230353	-0.078754589	0.07010049	0.332347077	0.202143958	0.148789922	0.087513796	0.004485171	0.001760904	0.999305535	0.989974535	Bacteria.Proteobacteria.Gammaproteobacteria.Pseudomonadales.Pseudomonadaceae.Pseudomonas	SERPINA11
384998	ENSG00000186910	rs10132253	7.66E-06	8.36E-05	0.057290399	0.402737899	1.85713472	-0.941517906	0.27825381	-0.070324989	0.382368097	0.224523859	0.143808109	0.08350516	0.000491599	0.000860078	0.999586829	0.996426659	Bacteria.Firmicutes.Negativicutes.Selenomonadales.Veillonellaceae.Megasphaera	SERPINA11
384999	ENSG00000186910	rs10132253	1.81E-05	4.78E-06	0.529519546	0.691846212	1.396392504	-0.867300354	-0.092112278	0.035086558	0.302055748	0.174042168	0.145729327	0.088136511	0.000157626	1.07E-05	0.99813953	0.992529118	Bacteria.Firmicutes.Clostridia.Clostridiales.Ruminococcaceae.Flavonifractor	SERPINA11
385000	ENSG00000186910	rs10132253	0.001075941	0.000508947	0.789692343	0.927845093	1.411707828	-0.851000799	-0.037471855	0.007492233	0.412694711	0.232754087	0.139927441	0.082420199	0.010539023	0.001601055	0.965703943	0.939795253	Bacteria.Proteobacteria.Betaproteobacteria	SERPINA11
385001	ENSG00000186910	rs10132253	0.010150142	0.002588098	0.139234484	0.196327789	0.959133092	-0.641132452	-0.262313483	0.134772194	0.362373151	0.204704034	0.175259434	0.103251106	0.030684816	0.003583929	0.885125128	0.851396218	Bacteria.Firmicutes.Clostridia.Clostridiales.Ruminococcaceae.Ruminococcaceae.UCG.005	SERPINA11
385002	ENSG00000186910	rs10132253	0.000540535	0.000417585	0.602763982	0.506398483	1.21707447	-0.739230862	-0.087999329	0.064401174	0.334581886	0.198875355	0.168276554	0.096394278	0.006102713	0.001304677	0.978005773	0.973716764	Bacteria.Firmicutes.Clostridia.Clostridiales.Ruminococcaceae.Ruminococcus.1	SERPINA11
385003	ENSG00000186910	rs10132253	0.000176612	7.45E-05	0.332387489	0.30359296	1.60645566	-1.001748005	0.170585177	-0.10327851	0.40407162	0.237015869	0.174692232	0.099608628	0.004926957	0.000840211	0.996423631	0.943906056	Bacteria.Bacteroidetes.Bacteroidia.Bacteroidales.Prevotellaceae.Prevotella.7	SERPINA11
385004	ENSG00000186910	rs10132253	0.008207362	0.002130318	0.835777255	0.939778381	1.238416694	-0.799640618	-0.037742097	0.007504153	0.454345283	0.250095045	0.181348973	0.098951386	0.03602606	0.004667675	0.936929475	0.93340069	Bacteria.Firmicutes.Clostridia.Clostridiales.Lachnospiraceae.Lachnospiraceae.UCG.010	SERPINA11
385005	ENSG00000186910	rs10132253	1.17E-05	4.38E-06	0.700466042	0.994093449	1.324956533	-0.815501803	-0.046435266	0.000531768	0.279371235	0.162896226	0.120183652	0.071561448	0.000115128	1.24E-05	0.923580925	0.96524324	Bacteria.Proteobacteria.Deltaproteobacteria	SERPINA11
385006	ENSG00000186910	rs10132253	0.010629426	0.001955058	0.060962747	0.099946016	0.907821429	-0.626625796	-0.316960126	0.15586135	0.345247709	0.194247352	0.166267089	0.09341173	0.033771599	0.003086694	0.747437767	0.916976133	Bacteria.Firmicutes.Clostridia.Clostridiales.Ruminococcaceae.Ruminococcus.2	SERPINA11
385007	ENSG00000186910	rs10132253	0.01359986	0.005528867	0.251482417	0.380017063	1.002220856	-0.675431888	-0.194396673	0.088381436	0.39525238	0.235443334	0.168032053	0.100002622	0.05983858	0.012142821	0.837217784	0.881294071	Bacteria.Firmicutes.Clostridia.Clostridiales.Lachnospiraceae..Eubacterium..xylanophilum.group	SERPINA11
385008	ENSG00000186910	rs10132253	0.00654509	0.001651277	0.851144174	0.745545206	1.379567245	-0.87286187	0.040665249	-0.038722659	0.49125966	0.265980081	0.215849649	0.118824449	0.034434588	0.004053604	0.99846362	0.994553009	Bacteria.Firmicutes.Clostridia.Clostridiales.Ruminococcaceae.Ruminiclostridium.9	SERPINA11
385009	ENSG00000186910	rs10132253	0.000304712	0.000197977	0.544467268	0.63574113	1.226676722	-0.781364118	-0.079452102	0.037777287	0.321722458	0.198221611	0.130415184	0.079386368	0.005158649	0.001042298	0.999814869	0.942552604	Bacteria.Actinobacteria.Actinobacteria.Corynebacteriales.Corynebacteriaceae	SERPINA11
385010	ENSG00000186910	rs10132253	0.016422157	0.003065839	0.017377143	0.042811516	0.820306043	-0.582565932	0.26709906	-0.134383643	0.333141754	0.189486159	0.109462979	0.06506275	0.056708283	0.005377069	0.932672331	0.965530807	Bacteria.Proteobacteria.Gammaproteobacteria.Enterobacteriales.Enterobacteriaceae	SERPINA11
385011	ENSG00000186910	rs10132253	1.86E-05	1.42E-05	0.23279804	0.312107956	1.532427935	-0.93584337	0.150777278	-0.078284443	0.332022808	0.199562253	0.125205403	0.076854242	0.000323081	7.08E-05	0.995652601	0.993943049	Bacteria.Firmicutes.Clostridia.Clostridiales.Clostridiaceae.1	SERPINA11
385012	ENSG00000186910	rs10132253	0.003226603	0.005836122	0.258828266	0.158873344	1.060266506	-0.607778864	-0.198776179	0.147941627	0.34683679	0.213297065	0.174521057	0.103819757	0.025054048	0.013304808	0.963485106	0.971945944	Bacteria.Firmicutes.Bacilli.Lactobacillales.Carnobacteriaceae.Granulicatella	SERPINA11
385013	ENSG00000186910	rs10132253	0.004940934	0.003991498	0.327194141	0.25173786	1.073326473	-0.649019427	-0.169984429	0.113271046	0.369009411	0.217536767	0.172204278	0.097962205	0.031659926	0.011406237	0.998201428	0.99782309	Bacteria.Firmicutes.Bacilli.Bacillales.Staphylococcaceae.Staphylococcus	SERPINA11
385014	ENSG00000186910	rs10132253	4.50E-07	1.46E-07	0.010087281	0.010262106	1.779185725	-1.092016986	-0.460255761	0.269215576	0.317753685	0.185551774	0.173737879	0.101871563	1.29E-05	1.16E-06	0.299098784	0.910444892	Bacteria.Firmicutes.Bacilli.Lactobacillales	SERPINA11
385015	ENSG00000186910	rs10132253	1.14E-05	3.38E-06	0.832594611	0.727861803	1.310771193	-0.814507068	-0.025647964	-0.024788343	0.276036806	0.160494439	0.120859327	0.070934697	9.88E-05	8.72E-06	0.998880039	0.983323196	Bacteria.Proteobacteria.Deltaproteobacteria.Desulfovibrionales.Desulfovibrionaceae.Bilophila	SERPINA11
385016	ENSG00000186910	rs10132253	2.32E-05	2.79E-05	0.730711836	0.968547087	1.3013767	-0.778011318	-0.049679495	-0.003309865	0.285704026	0.172770996	0.143731498	0.083623707	0.000269211	7.66E-05	0.997528932	0.997707395	Bacteria.Bacteroidetes.Bacteroidia.Bacteroidales.Rikenellaceae.Alistipes	SERPINA11
385017	ENSG00000186910	rs10132253	8.61E-06	2.62E-06	0.332939013	0.363105777	1.365789333	-0.84586984	0.183829404	-0.100655219	0.283042837	0.16449811	0.188471752	0.109909586	6.20E-05	7.01E-06	0.946830748	0.956901174	Bacteria.Firmicutes.Clostridia.Clostridiales.Ruminococcaceae.Ruminiclostridium.5	SERPINA11
385018	ENSG00000186910	rs10132253	0.001749185	0.002243474	0.107495801	0.112077329	1.047487485	-0.645178893	-0.258389568	0.152527464	0.321046947	0.202883242	0.158351559	0.094712396	0.023754688	0.008109541	0.999028109	0.997798285	Bacteria.Actinobacteria.Actinobacteria.Micrococcales.Micrococcaceae	SERPINA11
385019	ENSG00000186910	rs10132253	1.94E-06	6.92E-07	0.044950681	0.054904356	1.634172889	-1.005909285	-0.250088537	0.148952319	0.312957298	0.183256362	0.122354457	0.076217635	3.97E-05	4.48E-06	0.732643178	0.710111071	Bacteria.Firmicutes.Clostridia.Clostridiales.Lachnospiraceae.Roseburia	SERPINA11
385020	ENSG00000186910	rs10132253	0.001525988	0.005219518	0.8523893	0.694423155	1.326257347	-0.704622515	0.030296327	0.037208601	0.40097916	0.243877773	0.162184606	0.094298631	0.025362099	0.017169176	0.984987993	0.977713546	Bacteria.Proteobacteria.Deltaproteobacteria.Desulfovibrionales.Desulfovibrionaceae.Desulfovibrio	SERPINA11
385021	ENSG00000186910	rs10132253	0.00170432	0.001061546	0.729430679	0.600827531	1.239641599	-0.75169568	0.067810317	-0.062625478	0.378946548	0.219471564	0.195219656	0.119117613	0.013768593	0.002531053	0.947972896	0.973493341	Bacteria.Actinobacteria	SERPINA11
385022	ENSG00000186910	rs10132253	6.93E-06	1.86E-06	0.116679972	0.199270853	1.343088216	-0.836808168	0.203889782	-0.09755962	0.275010478	0.15990841	0.128256173	0.075240433	6.23E-05	5.13E-06	0.690380131	0.833189375	Bacteria.Proteobacteria.Gammaproteobacteria.Pasteurellales.Pasteurellaceae	SERPINA11
385023	ENSG00000186952	rs113128014	0.334918929	0.72256059	0.933218697	0.39096672	-0.148775876	0.143201725	0.005566728	-0.15573484	0.153163523	0.401623244	0.066179049	0.18034418	0.294127137	0.303703041	0.988161388	0.950695192	Bacteria.Firmicutes.Bacilli.Lactobacillales.Carnobacteriaceae	TMEM232
385024	ENSG00000186952	rs113128014	0.306178156	0.132376121	0.730102452	0.327308761	-0.222132541	0.962997831	0.026664498	-0.17605265	0.215396879	0.632037516	0.076963675	0.178394319	0.555571285	0.20717813	0.996108676	0.97881646	Bacteria.Firmicutes.Clostridia.Clostridiales.Lachnospiraceae..Ruminococcus..gnavus.group	TMEM232
385025	ENSG00000186952	rs113128014	0.230980789	0.352687284	0.6045145	0.451347947	-0.139496814	0.29115445	0.022630411	-0.086491841	0.115383122	0.311063611	0.043485157	0.114155688	0.132639587	0.092690192	0.99894297	0.998882343	Bacteria.Verrucomicrobia.Verrucomicrobiae.Verrucomicrobiales.Verrucomicrobiaceae.Akkermansia	TMEM232
385026	ENSG00000186952	rs113128014	0.411494699	0.486006724	0.183166114	0.160263153	0.288139756	-0.448599589	-0.096574732	0.19187736	0.348623583	0.640295119	0.071792346	0.135108138	0.82182655	0.659450602	0.956359196	0.914341785	Bacteria.Firmicutes.Clostridia.Clostridiales.Ruminococcaceae	TMEM232
385027	ENSG00000186952	rs113128014	0.794294655	0.660387096	0.296488915	0.678207526	-0.040875952	0.24004535	0.065479898	-0.081420119	0.156137138	0.543863049	0.062224135	0.195365294	0.541870697	0.301156946	0.999469974	0.993813828	Bacteria.Bacteroidetes.Bacteroidia.Bacteroidales.Porphyromonadaceae.Barnesiella	TMEM232
385028	ENSG00000186952	rs113128014	0.603026303	0.809253918	0.498232546	0.252857554	-0.081774508	-0.134047246	0.057979358	-0.267730272	0.156486568	0.553094847	0.085134312	0.232098629	0.460945987	0.317437494	0.90884936	0.978883571	Bacteria.Firmicutes.Clostridia.Clostridiales.Family.XIII.Family.XIII.AD3011.group	TMEM232
385029	ENSG00000186952	rs113128014	0.159024332	0.214078782	0.476039905	0.169272529	-0.154196005	0.343586053	-0.041345062	0.17255055	0.108248648	0.273879168	0.057681809	0.124158691	0.093878616	0.062074451	0.976501163	0.902865961	Bacteria.Firmicutes.Clostridia.Clostridiales.Lachnospiraceae.Coprococcus.1	TMEM232
385030	ENSG00000186952	rs113128014	0.579844662	0.500678286	0.80354861	0.596237839	-0.114997931	0.258820836	0.017773183	-0.071189538	0.206696088	0.382221567	0.071161015	0.133714736	0.446125308	0.357420862	0.749684915	0.850668131	Bacteria.Firmicutes.Erysipelotrichia.Erysipelotrichales.Erysipelotrichaceae.Holdemanella	TMEM232
385031	ENSG00000186952	rs113128014	0.073577584	0.317891808	0.272270632	0.626082326	-0.268082246	0.340006802	0.073379556	0.082340944	0.147446835	0.337839724	0.066281045	0.168200509	0.135167392	0.164747569	0.998793879	0.998019463	Bacteria.Firmicutes.Clostridia.Clostridiales.Lachnospiraceae.Blautia	TMEM232
385032	ENSG00000186952	rs113128014	0.057304088	0.420757008	0.191357061	0.788007802	-0.243833262	0.446753857	-0.077439603	0.061646386	0.126025882	0.551435729	0.058661284	0.228325574	0.103403282	0.152832326	0.860881401	0.991251412	Bacteria.Firmicutes.Clostridia.Clostridiales.Ruminococcaceae.Ruminococcaceae.UCG.003	TMEM232
385033	ENSG00000186952	rs113128014	0.254970266	0.246884206	0.979150717	0.878414638	-0.156413005	0.435101572	-0.001722922	-0.035508322	0.136207039	0.372419281	0.065677875	0.231213871	0.238220844	0.115047077	0.84042518	0.985932897	Bacteria.Firmicutes.Bacilli	TMEM232
385034	ENSG00000186952	rs113128014	0.286587335	0.195337666	0.131939178	0.901989246	-0.118930818	0.354072763	0.062626415	0.015419554	0.110702423	0.270652973	0.041055928	0.124730147	0.135920439	0.063628421	0.99994518	0.999865593	Bacteria.Bacteroidetes.Bacteroidia.Bacteroidales.Prevotellaceae	TMEM232
385035	ENSG00000186952	rs113128014	0.116168448	0.609446881	0.513113317	0.375716344	-0.205801752	0.180409219	0.035722884	0.128024771	0.129274298	0.35146086	0.054327145	0.143550565	0.137218721	0.179126566	0.99786128	0.999462671	Bacteria.Firmicutes.Clostridia.Clostridiales.Lachnospiraceae.Anaerostipes	TMEM232
385036	ENSG00000186952	rs113128014	0.122756747	0.121004573	0.562581012	0.528091149	-0.1857495	0.481861347	0.036628871	-0.103613099	0.118816301	0.30675612	0.062941294	0.163355701	0.120844946	0.051876486	0.696572787	0.932690213	Bacteria.Actinobacteria.Actinobacteria	TMEM232
385037	ENSG00000186952	rs113128014	0.793479884	0.191511139	0.395376929	0.406917419	-0.045034885	0.438161966	0.068958563	0.225998421	0.171328689	0.332028821	0.080607423	0.27076541	0.503850096	0.12151921	0.998330087	0.999834196	Bacteria.Actinobacteria.Coriobacteriia.Coriobacteriales.Coriobacteriaceae.Collinsella	TMEM232
385038	ENSG00000186952	rs113128014	0.96744601	0.25024525	0.20987833	0.723131546	-0.006656055	0.487613057	0.081864776	0.066802997	0.162474203	0.420371617	0.064651882	0.187758923	0.623586926	0.160155693	0.99946547	0.972078348	Bacteria.Firmicutes.Erysipelotrichia.Erysipelotrichales.Erysipelotrichaceae..Clostridium..innocuum.group	TMEM232
385039	ENSG00000186952	rs113128014	0.241782814	0.283425187	0.483446651	0.722753299	-0.134961653	0.313120298	-0.03510022	-0.050980366	0.114263129	0.28953293	0.049805347	0.143083185	0.121489525	0.083823278	0.996033175	0.965943535	Bacteria.Firmicutes.Clostridia.Clostridiales.Lachnospiraceae.Lachnospiraceae.NK4A136.group	TMEM232
385040	ENSG00000186952	rs113128014	0.239413579	0.162735322	0.441766788	0.722236323	-0.134284372	0.387848229	0.035079923	0.04156601	0.113112439	0.274738241	0.045330101	0.116433842	0.137549271	0.050301012	0.682388177	0.989235938	Bacteria.Firmicutes.Negativicutes.Selenomonadales.Acidaminococcaceae	TMEM232
385041	ENSG00000186952	rs113128014	0.841541063	0.921913135	0.092787593	0.250734866	0.031006884	0.040717677	0.117618657	-0.215641178	0.154484506	0.413798692	0.06896082	0.186098603	0.540799851	0.321867034	0.998768023	0.949258587	Bacteria.Firmicutes.Clostridia.Clostridiales.Ruminococcaceae.Ruminococcaceae.NK4A214.group	TMEM232
385042	ENSG00000186952	rs113128014	0.408066001	0.251311033	0.068432243	0.168975551	-0.09334959	0.312840046	0.104779546	-0.205522328	0.112116468	0.270313077	0.056562403	0.147779041	0.205946618	0.055669229	0.509538129	0.869357444	Bacteria.Firmicutes.Clostridia.Clostridiales.Peptostreptococcaceae	TMEM232
385043	ENSG00000186952	rs113128014	0.39524403	0.080561241	0.388860782	0.337885531	-0.105487716	0.54334678	0.053323092	0.139283314	0.123272417	0.306165041	0.061473986	0.144280309	0.243246362	0.029390734	0.926709203	0.908312567	Bacteria.Firmicutes.Clostridia.Clostridiales.Lachnospiraceae..Eubacterium..eligens.group	TMEM232
385044	ENSG00000186952	rs113128014	0.259884582	0.17454622	0.4465123	0.813039977	-0.130710181	0.454805858	-0.047764793	-0.054477529	0.115017854	0.331364204	0.0623706	0.229423266	0.164058382	0.050212176	0.655281138	0.955303348	Bacteria.Firmicutes.Bacilli.Lactobacillales.Streptococcaceae	TMEM232
385045	ENSG00000186952	rs113128014	0.182095175	0.108702423	0.76305608	0.533122089	-0.150783241	0.488229518	0.01923019	0.10618722	0.111812461	0.300252807	0.063524892	0.169481995	0.121090616	0.028288528	0.855183856	0.997649073	Bacteria.Firmicutes.Clostridia.Clostridiales.Ruminococcaceaencultured	TMEM232
385046	ENSG00000186952	rs113128014	0.570839413	0.722796549	0.847670573	0.999016842	-0.235710466	0.392288219	0.015711748	-0.000252982	0.41377089	1.101188476	0.081472378	0.204531841	0.88154005	0.701970062	0.887512431	0.886952728	Bacteria.Firmicutes.Clostridia.Clostridiales.Lachnospiraceae	TMEM232
385047	ENSG00000186952	rs113128014	0.914365619	0.393089904	0.048703581	0.388193237	-0.013887308	0.240799347	0.109583082	-0.116055939	0.12864991	0.280110931	0.054564334	0.133606881	0.35190882	0.126085957	0.998970432	0.998994847	Bacteria.Firmicutes.Erysipelotrichia.Erysipelotrichales.Erysipelotrichaceae.Erysipelatoclostridium	TMEM232
385048	ENSG00000186952	rs113128014	0.95448581	0.693113496	0.015701504	0.12201555	-0.006940268	0.129198848	-0.114115381	0.174531748	0.121138822	0.325958267	0.046016029	0.111415551	0.43205105	0.257410696	0.943988959	0.814968901	Bacteria.Proteobacteria.Betaproteobacteria.Burkholderiales.Alcaligenaceae	TMEM232
385049	ENSG00000186952	rs113128014	0.574516468	0.664722203	0.064554097	0.191386981	0.097515736	-0.274097234	0.150239881	-0.32522018	0.172832641	0.629588763	0.079924487	0.246374399	0.563749271	0.329856969	0.968970412	0.998920199	Bacteria.Firmicutes.Clostridia.Clostridiales.Lachnospiraceae..Eubacterium..ventriosum.group	TMEM232
385050	ENSG00000186952	rs113128014	0.539321068	0.145196411	0.453544465	0.355145753	-0.088133745	0.448532025	0.064802367	0.27607967	0.142829521	0.304265713	0.085947369	0.29647844	0.356706246	0.081934145	0.921832501	0.989731238	Bacteria.Actinobacteria.Coriobacteriia.Coriobacteriales.Coriobacteriaceae	TMEM232
385051	ENSG00000186952	rs113128014	0.100727734	0.765779452	0.029022228	0.441708543	0.573872656	-0.304788443	-0.184844302	0.180479312	0.344745136	1.018910417	0.082819522	0.233184585	0.527687116	0.720414372	0.75121437	0.99665811	Bacteria.Proteobacteria	TMEM232
385052	ENSG00000186952	rs113128014	0.585660338	0.930377878	0.485140432	0.379476237	-0.08350238	-0.053254401	0.046172056	-0.193451354	0.152425373	0.607209332	0.065771091	0.218638327	0.441473966	0.432954807	0.966546108	0.914172983	Bacteria.Firmicutes.Clostridia.Clostridiales.Ruminococcaceae.Ruminiclostridium.6	TMEM232
385053	ENSG00000186952	rs113128014	0.075941229	0.941467578	0.315911207	0.309882853	-0.242015029	0.030509606	0.064612821	0.191215947	0.134223409	0.413938811	0.063936784	0.186854533	0.116588346	0.257173162	0.993501001	0.867406802	Bacteria.Firmicutes.Erysipelotrichia.Erysipelotrichales	TMEM232
385054	ENSG00000186952	rs113128014	0.257144494	0.200613615	0.153301739	0.897459244	-0.126092163	0.352312295	0.081122364	-0.022948418	0.110311389	0.272534703	0.056155658	0.177387507	0.147212156	0.052449408	0.520408738	0.981707867	Bacteria.Actinobacteria.Actinobacteria.Bifidobacteriales.Bifidobacteriaceae.Bifidobacterium	TMEM232
385055	ENSG00000186952	rs113128014	0.570631051	0.930320633	0.170906717	0.191607002	-0.071121941	0.035903895	0.081780296	-0.234806636	0.124781207	0.409040802	0.059073813	0.177969851	0.361455218	0.29312936	0.768185488	0.955201279	Bacteria.Firmicutes.Clostridia.Clostridiales.Ruminococcaceae..Eubacterium..coprostanoligenes.group	TMEM232
385056	ENSG00000186952	rs113128014	0.157267778	0.160764427	0.707601032	0.927646238	-0.184468351	0.411598048	-0.033384708	0.014112738	0.128946396	0.29017461	0.088622877	0.154822852	0.145104228	0.064029689	0.830767851	0.869705943	Bacteria.Firmicutes.Clostridia.Clostridiales.Ruminococcaceae.Butyricicoccus	TMEM232
385057	ENSG00000186952	rs113128014	0.624170632	0.597781636	0.951755311	0.991260418	-0.179964174	0.390095929	0.004008293	0.001451403	0.365589306	0.735810835	0.065998501	0.132002942	0.906199841	0.67969746	0.998912436	0.997964659	Bacteria.Bacteroidetes.Bacteroidia.Bacteroidales	TMEM232
385058	ENSG00000186952	rs113128014	0.684764768	0.283107645	0.525757528	0.826501734	-0.071906627	0.492778666	-0.046907532	-0.036622007	0.176342613	0.455354535	0.073536385	0.166416383	0.581738374	0.220256749	0.997570438	0.984587444	Bacteria.Firmicutes.Clostridia.Clostridiales.Lachnospiraceae.Lachnospiraceae.UCG.008	TMEM232
385059	ENSG00000186952	rs113128014	0.449656876	0.279241751	0.785431824	0.967916252	-0.125164051	0.381962781	0.02170992	-0.006749982	0.164578606	0.350104765	0.079419443	0.167183269	0.404574886	0.15006563	0.999274386	0.999563655	Bacteria.Firmicutes.Clostridia.Clostridiales.Ruminococcaceae.Ruminococcaceae.UCG.013	TMEM232
385060	ENSG00000186952	rs113128014	0.674537984	0.387743252	0.218351662	0.460731707	-0.057263881	0.268012351	0.056671129	-0.078435339	0.135759074	0.308249295	0.045600844	0.105710825	0.351350843	0.153166057	0.998735039	0.999709092	Bacteria.Bacteroidetes.Bacteroidia.Bacteroidales.Prevotellaceae.Prevotella.9	TMEM232
385061	ENSG00000186952	rs113128014	0.624204109	0.597772172	0.951796899	0.991274451	-0.179945726	0.390107044	0.004004791	0.00144905	0.365587196	0.735812747	0.065997797	0.1320009	0.907849349	0.680277377	0.998947111	0.997935096	Bacteria.Bacteroidetes	TMEM232
385062	ENSG00000186952	rs113128014	0.264954471	0.203096586	0.742455962	0.53291982	-0.139089169	0.36245163	-0.016448474	0.086285959	0.123710791	0.281945325	0.049846038	0.137650035	0.165400229	0.081385861	0.905807925	0.996677764	Bacteria.Bacteroidetes.Bacteroidia.Bacteroidales.Porphyromonadaceae	TMEM232
385063	ENSG00000186952	rs113128014	0.394122777	0.39451674	0.464383528	0.737449928	-0.109782263	0.316529216	0.043621017	-0.070803895	0.127985409	0.369322637	0.059273682	0.210319893	0.26702903	0.13382081	0.911591624	0.900249593	Bacteria.Firmicutes.Clostridia.Clostridiales.Ruminococcaceae.Ruminococcaceae.UCG.005	TMEM232
385064	ENSG00000186952	rs113128014	0.569122715	0.19441767	0.678583603	0.413984073	-0.101990599	0.420139868	0.028255629	0.138087173	0.17823934	0.320484981	0.067882738	0.167970255	0.487615397	0.134250813	0.997152221	0.990360691	Bacteria.Firmicutes.Clostridia.Clostridiales.Family.XI	TMEM232
385065	ENSG00000186952	rs113128014	0.373196797	0.522684949	0.034914835	0.071830398	0.164260435	-0.317378371	0.192477068	-0.383098808	0.183205861	0.49386765	0.089367444	0.209392102	0.465550462	0.324788794	0.786311141	0.836507471	Bacteria.Firmicutes.Clostridia.Clostridiales.Ruminococcaceae.Anaerotruncus	TMEM232
385066	ENSG00000186952	rs113128014	0.384967564	0.346466708	0.791160348	0.753794954	-0.218967966	0.566922649	0.022644982	-0.067012045	0.250365893	0.597868609	0.085169899	0.212771982	0.720501408	0.418365395	0.99967607	0.999141757	Bacteria.Firmicutes.Negativicutes.Selenomonadales	TMEM232
385067	ENSG00000186952	rs113128014	0.498926767	0.871386202	0.00440962	0.116735998	0.090394726	-0.070780028	-0.150446981	0.237004525	0.132947092	0.435492766	0.051021349	0.149110164	0.399233776	0.2870501	0.710493185	0.826046697	Bacteria.Proteobacteria.Betaproteobacteria	TMEM232
385068	ENSG00000186952	rs113128014	0.072770768	0.210257795	0.272910658	0.705913629	-0.232993283	0.466623751	-0.056975639	0.054756826	0.127779271	0.368821935	0.051533359	0.144481859	0.096008546	0.087041868	0.999305535	0.994727898	Bacteria.Proteobacteria.Gammaproteobacteria.Pseudomonadales.Pseudomonadaceae.Pseudomonas	TMEM232
385069	ENSG00000186952	rs113128014	0.128972715	0.147589593	0.517760675	0.549055579	-0.216313863	0.546195276	0.0506877	-0.125489273	0.140699847	0.372755676	0.077946014	0.208359192	0.182510628	0.07611876	0.937098481	0.972995065	Bacteria.Actinobacteria	TMEM232
385070	ENSG00000186952	rs113128014	0.181131109	0.123080311	0.916821573	0.448246263	-0.165749859	0.612663851	-0.00630977	0.182117648	0.122636149	0.392240744	0.060185365	0.238720221	0.141645605	0.052316173	0.998173674	0.991886968	Bacteria.Firmicutes.Bacilli.Bacillales	TMEM232
385071	ENSG00000186952	rs113128014	0.097177637	0.978959078	0.423167738	0.275049018	-0.222179609	0.010965253	0.050448449	0.205708604	0.13204523	0.41418795	0.062595235	0.186898114	0.121621182	0.221774537	0.999513786	0.876216416	Bacteria.Firmicutes.Erysipelotrichia.Erysipelotrichales.Erysipelotrichaceae	TMEM232
385072	ENSG00000186952	rs113128014	0.256840643	0.200520266	0.153808988	0.897956543	-0.12617185	0.352396468	0.081013711	-0.022837059	0.110309932	0.272542588	0.056150732	0.177391878	0.14676458	0.052434317	0.520143699	0.982676747	Bacteria.Actinobacteria.Actinobacteria.Bifidobacteriales.Bifidobacteriaceae	TMEM232
385073	ENSG00000186952	rs113128014	0.850932268	0.933743012	0.681739681	0.697945334	0.137100436	-0.11136994	-0.050028054	0.085912964	0.726677062	1.334503971	0.121453662	0.220407147	0.999415694	0.90711876	0.990344402	0.968203293	Bacteria.Firmicutes	TMEM232
385074	ENSG00000186952	rs113128014	0.175398038	0.125227991	0.757678388	0.524602537	-0.180020348	0.519861109	0.013948969	-0.074819871	0.131422851	0.334766604	0.045023666	0.116966681	0.182444261	0.06714312	0.998302481	0.99762474	Bacteria.Proteobacteria.Gammaproteobacteria.Enterobacteriales.Enterobacteriaceae.Escherichia.Shigella	TMEM232
385075	ENSG00000186952	rs113128014	0.479258862	0.20963659	0.13042083	0.889300739	-0.083820332	0.347988552	0.070030375	0.016709683	0.117801764	0.274672964	0.045726108	0.119587559	0.249501058	0.066453758	0.568959237	0.996905805	Bacteria.Firmicutes.Negativicutes.Selenomonadales.Acidaminococcaceae.Phascolarctobacterium	TMEM232
385076	ENSG00000186952	rs113128014	0.273091805	0.134203782	0.942991292	0.245190786	-0.151894039	0.432402046	0.003582379	0.115157582	0.137437583	0.285158024	0.049905328	0.09821115	0.212072244	0.076853203	0.938362922	0.726624186	Bacteria.Firmicutes.Clostridia.Clostridiales.Lachnospiraceae.Tyzzerella	TMEM232
385077	ENSG00000186952	rs113128014	0.259720342	0.69356856	0.945253534	0.577601503	-0.165254437	0.181181605	-0.004435942	-0.098893377	0.145364323	0.457822568	0.064354038	0.176700571	0.289821293	0.306274467	0.948231143	0.911650628	Bacteria.Firmicutes.Clostridia.Clostridiales.Lachnospiraceae..Eubacterium..xylanophilum.group	TMEM232
385078	ENSG00000186952	rs113128014	0.560942814	0.449060051	0.446892241	0.109902191	-0.083525379	0.225737093	0.042840552	-0.178505355	0.142924736	0.296430244	0.055987583	0.110157257	0.321870301	0.15731701	0.99830237	0.993631935	Bacteria.Firmicutes.Clostridia.Clostridiales.Clostridiaceae.1.Clostridium.sensu.stricto.1	TMEM232
385079	ENSG00000186952	rs113128014	0.654169771	0.459190208	0.531119538	0.915186592	-0.076626384	0.363857634	0.040555394	-0.019153862	0.170272801	0.488698493	0.064412919	0.179162781	0.56109064	0.274579403	0.787172373	0.911009439	Bacteria.Firmicutes.Erysipelotrichia.Erysipelotrichales.Erysipelotrichaceae.Faecalitalea	TMEM232
385080	ENSG00000186952	rs113128014	0.282593154	0.221984717	0.620218155	0.927580993	-0.131894235	0.420263475	-0.032433031	-0.020323495	0.12174617	0.340872576	0.065141258	0.222756112	0.212673244	0.07269726	0.646035515	0.910444892	Bacteria.Firmicutes.Bacilli.Lactobacillales	TMEM232
385081	ENSG00000186952	rs113128014	0.362344403	0.092595271	0.532297784	0.418794121	-0.117635901	0.595800036	-0.031324226	-0.099544922	0.128246588	0.349112387	0.049894812	0.122349705	0.230562559	0.04970182	0.999507593	0.935584968	Bacteria.Firmicutes.Clostridia.Clostridiales.Lachnospiraceae.Lachnoclostridium	TMEM232
385082	ENSG00000186952	rs113128014	0.279524732	0.671268802	0.333573934	0.57334639	-0.124652623	0.222450321	0.054606767	-0.120289216	0.114323706	0.521803459	0.056059888	0.212543527	0.172580131	0.116245385	0.999417824	0.997023453	Bacteria.Firmicutes.Clostridia.Clostridiales.Christensenellaceae.Christensenellaceae.R.7.group	TMEM232
385083	ENSG00000186952	rs113128014	0.149363286	0.100846626	0.979653802	0.355035598	-0.16155636	0.723427856	0.001435895	-0.191848151	0.110746121	0.434742965	0.056090101	0.205975813	0.112165372	0.029266849	0.923811425	0.968856518	Bacteria.Firmicutes.Clostridia.Clostridiales.Lachnospiraceae..Eubacterium..hallii.group	TMEM232
385084	ENSG00000186952	rs113128014	0.485599803	0.234343888	0.636635388	0.791278211	-0.107647386	0.486209149	0.029032998	0.039836099	0.153503455	0.405099658	0.061173006	0.149913954	0.401943864	0.154533632	0.869460926	0.918033053	Bacteria.Firmicutes.Clostridia.Clostridiales.Ruminococcaceae.Ruminococcaceae.UCG.014	TMEM232
385085	ENSG00000186952	rs113128014	0.212477772	0.198294192	0.402530196	0.556105142	-0.140052819	0.362493035	-0.052619967	0.089676435	0.111244424	0.278948674	0.062454172	0.151569668	0.118096928	0.052420847	0.997048205	0.999513539	Bacteria.Firmicutes.Clostridia.Clostridiales.Lachnospiraceae.Dorea	TMEM232
385086	ENSG00000186952	rs113128014	0.660821955	0.349077547	0.052943454	0.157582873	-0.052408643	0.258731482	0.109085291	-0.214082011	0.118903234	0.274346238	0.055350855	0.14976217	0.293404238	0.100781505	0.715836453	0.956405468	Bacteria.Firmicutes.Clostridia.Clostridiales.Peptostreptococcaceae.Intestinibacter	TMEM232
385087	ENSG00000186952	rs113128014	0.051059111	0.115763773	0.033364975	0.542149314	-0.217022777	0.433133746	-0.088803376	0.057757709	0.109213264	0.271765278	0.040864336	0.094260294	0.058437565	0.036901379	0.432048693	0.848689683	Bacteria.Proteobacteria.Betaproteobacteria.Burkholderiales.Alcaligenaceae.Sutterella	TMEM232
385088	ENSG00000186952	rs113128014	0.071494758	0.148899563	0.22057217	0.586659335	-0.216096116	0.496008563	-0.062863274	0.101205611	0.117969565	0.339617801	0.050830465	0.185235397	0.078409651	0.053512004	0.999550314	0.996901429	Bacteria.Proteobacteria.Gammaproteobacteria.Pseudomonadales	TMEM232
385089	ENSG00000186952	rs113128014	0.779486868	0.398590491	0.635050974	0.963046638	-0.063983591	0.335768191	0.036647843	-0.007805533	0.227590814	0.39518345	0.076855602	0.167835858	0.681499036	0.312209047	0.998986731	0.998377846	Bacteria.Firmicutes.Clostridia.Clostridiales.Family.XI.Anaerococcus	TMEM232
385090	ENSG00000186952	rs113128014	0.227779102	0.351461449	0.609713838	0.453117937	-0.140174451	0.291832402	0.022284126	-0.086145591	0.115140505	0.310990017	0.043444886	0.114146577	0.12902816	0.093998115	0.998409995	0.996467843	Bacteria.Verrucomicrobia	TMEM232
385091	ENSG00000186952	rs113128014	0.223298675	0.447447821	0.940377084	0.529822323	-0.164774614	0.262968917	-0.004435303	-0.093661642	0.134031968	0.344091946	0.059073281	0.148289925	0.202861982	0.148554033	0.948662591	0.926866716	Bacteria.Firmicutes.Clostridia.Clostridiales.Ruminococcaceae.Ruminococcus.2	TMEM232
385092	ENSG00000186952	rs113128014	0.278504076	0.42558029	0.938599346	0.876513762	-0.152162161	0.346393456	0.006537981	-0.034637038	0.139255138	0.432051814	0.084552528	0.222040574	0.246990916	0.164295007	0.898573745	0.994506574	Bacteria.Firmicutes.Clostridia.Clostridiales.Family.XIII	TMEM232
385093	ENSG00000186952	rs113128014	0.069524019	0.269659092	0.034511021	0.761198067	-0.196694163	0.317143002	-0.089049482	-0.035758731	0.106609001	0.284892247	0.041250654	0.117176956	0.066307822	0.063207027	0.447806112	0.8806471	Bacteria.Fusobacteria.Fusobacteriia.Fusobacteriales.Fusobacteriaceae.Fusobacterium	TMEM232
385094	ENSG00000186952	rs113128014	0.151357597	0.161667233	0.978086359	0.369258834	-0.159383365	0.386936226	0.001469969	0.13120572	0.1098005	0.273385477	0.053312981	0.145131607	0.101568969	0.04725257	0.999334555	0.984995763	Bacteria.Firmicutes.Erysipelotrichia.Erysipelotrichales.Erysipelotrichaceae.Erysipelotrichaceae.UCG.003	TMEM232
385095	ENSG00000186952	rs113128014	0.173253154	0.70812034	0.612746343	0.561748219	-0.216161931	0.173256983	-0.030574444	-0.106358821	0.157012996	0.460785756	0.060117922	0.18237201	0.30653294	0.325901692	0.999028109	0.997798285	Bacteria.Actinobacteria.Actinobacteria.Micrococcales.Micrococcaceae	TMEM232
385096	ENSG00000186952	rs113128014	0.535665051	0.854672127	0.712731707	0.400334642	-0.108191875	-0.125532618	0.024808949	-0.201376037	0.173762483	0.682691283	0.067091445	0.237893494	0.556998055	0.403999037	0.996483139	0.869987637	Bacteria.Bacteroidetes.Bacteroidia.Bacteroidales.Porphyromonadaceae.Butyricimonas	TMEM232
385097	ENSG00000186952	rs113128014	0.174155701	0.159453529	0.770140832	0.546437208	-0.179920336	0.403534782	0.019115914	0.084082145	0.130966601	0.283585541	0.065154192	0.138695274	0.147612056	0.063675108	0.997851323	0.977487446	Bacteria.Firmicutes.Clostridia.Clostridiales.Lachnospiraceae.Fusicatenibacter	TMEM232
385098	ENSG00000186952	rs113128014	0.05849758	0.229986442	0.194369596	0.716241586	-0.351086139	0.544191681	-0.083856957	0.061803319	0.182350288	0.449152067	0.063959562	0.169301149	0.211260314	0.21612973	0.999437234	0.997643724	Bacteria.Proteobacteria.Betaproteobacteria.Neisseriales.Neisseriaceae	TMEM232
385099	ENSG00000186952	rs113128014	0.145854588	0.11064192	0.527627407	0.250455174	-0.159790243	0.44652399	0.026028388	-0.138882348	0.108575354	0.276138366	0.040989952	0.119784191	0.082655989	0.032634557	0.95477287	0.922056055	Bacteria.Firmicutes.Negativicutes.Selenomonadales.Veillonellaceae.Dialister	TMEM232
385100	ENSG00000186952	rs113128014	0.267872784	0.266355474	0.945121184	0.859504496	-0.153057559	0.451160699	0.003904647	0.031161421	0.136976032	0.402467205	0.056509499	0.175361786	0.260974385	0.120308062	0.998781983	0.998109755	Bacteria.Firmicutes.Clostridia.Clostridiales.Ruminococcaceae.Ruminococcus.1	TMEM232
385101	ENSG00000186952	rs113128014	0.364581127	0.238298505	0.046458477	0.340000499	-0.100639414	0.33457024	-0.108949055	0.11064605	0.11023294	0.281144848	0.05368663	0.115122143	0.156688823	0.059092021	0.972085394	0.950708623	Bacteria.Proteobacteria.Deltaproteobacteria.Desulfovibrionales.Desulfovibrionaceae	TMEM232
385102	ENSG00000186952	rs113128014	0.177925313	0.290696052	0.780639196	0.563733521	-0.179780741	0.327022416	-0.013431772	-0.067342667	0.13202746	0.307024376	0.048034838	0.116061487	0.171627922	0.117824465	0.962147432	0.997412515	Bacteria.Proteobacteria.Gammaproteobacteria.Enterobacteriales.Enterobacteriaceae.Citrobacter	TMEM232
385103	ENSG00000186952	rs113128014	0.1434116	0.176803968	0.726361072	0.403062899	-0.162830266	0.376104575	-0.015330755	0.083505844	0.109959165	0.275480075	0.043619906	0.099225244	0.093885421	0.057203803	0.990420855	0.977888437	Bacteria.Proteobacteria.Betaproteobacteria.Burkholderiales.Alcaligenaceae.Parasutterella	TMEM232
385104	ENSG00000186952	rs113128014	0.261107647	0.174853814	0.350499059	0.848729063	-0.128574974	0.452832605	-0.058393259	-0.043828323	0.11343246	0.330165334	0.062101518	0.228879641	0.168937712	0.05397831	0.613642213	0.921307549	Bacteria.Firmicutes.Bacilli.Lactobacillales.Streptococcaceae.Streptococcus	TMEM232
385105	ENSG00000186952	rs113128014	0.28771547	0.316668857	0.949335009	0.294784302	-0.164289317	0.306694984	0.003873461	0.121342651	0.153284192	0.303965225	0.060727783	0.11489963	0.243210059	0.122557009	0.998997514	0.969189617	Bacteria.Firmicutes.Clostridia.Clostridiales.Ruminococcaceae.Subdoligranulum	TMEM232
385106	ENSG00000186952	rs113128014	0.134532337	0.701391818	0.48804967	0.135336853	-0.162245707	0.121033207	0.048387529	0.515776274	0.107088717	0.314279493	0.069390382	0.34114786	0.069291304	0.130794217	0.953370511	0.956901174	Bacteria.Firmicutes.Clostridia.Clostridiales.Ruminococcaceae.Ruminiclostridium.5	TMEM232
385107	ENSG00000186952	rs113128014	0.850671596	0.678733898	0.744100242	0.831718842	-0.060396317	0.270961649	-0.019785303	0.025523919	0.319554596	0.651294837	0.06035779	0.119639216	0.860589388	0.685188099	0.99911693	0.994277584	Bacteria.Bacteroidetes.Bacteroidia.Bacteroidales.Bacteroidaceae.Bacteroides	TMEM232
385108	ENSG00000186952	rs113128014	0.218637982	0.175443378	0.859715253	0.935841601	-0.149836825	0.387092185	-0.010445153	0.012062995	0.120643169	0.282624589	0.058869654	0.14928533	0.135536691	0.056163615	0.922061391	0.925906325	Bacteria.Firmicutes.Clostridia.Clostridiales.Lachnospiraceaencultured	TMEM232
385109	ENSG00000186952	rs113128014	0.212649853	0.651892904	0.728285245	0.74632342	-0.197952492	0.237458166	-0.019479008	-0.056651407	0.157294206	0.523961596	0.055831962	0.174393478	0.292425412	0.322974823	0.999586829	0.996426659	Bacteria.Firmicutes.Negativicutes.Selenomonadales.Veillonellaceae.Megasphaera	TMEM232
385110	ENSG00000186952	rs113128014	0.636332085	0.426837274	0.439334615	0.571662645	-0.073513662	0.267104969	0.044473443	-0.081864187	0.154755024	0.33406725	0.057161983	0.144014517	0.460509043	0.208469731	0.999814869	0.94190016	Bacteria.Actinobacteria.Actinobacteria.Corynebacteriales.Corynebacteriaceae	TMEM232
385111	ENSG00000186952	rs113128014	0.213053826	0.182249772	0.099167009	0.881274646	-0.13591258	0.364212464	0.080875416	-0.019853104	0.10809347	0.270176524	0.048356996	0.13241308	0.113997082	0.043805871	0.996546716	0.99835739	Bacteria.Firmicutes.Clostridia.Clostridiales.Ruminococcaceae.Ruminococcaceae.UCG.002	TMEM232
385112	ENSG00000186952	rs113128014	0.279593668	0.671428095	0.308159823	0.561387269	-0.124123693	0.222124621	0.058451541	-0.124108263	0.113855071	0.521308155	0.056913662	0.21261005	0.170872326	0.118567933	0.999989953	0.995249858	Bacteria.Firmicutes.Clostridia.Clostridiales.Christensenellaceae	TMEM232
385113	ENSG00000186952	rs113128014	0.447745451	0.258840891	0.024623458	0.277750198	-0.084331444	0.315303754	-0.124831092	0.124124725	0.11041943	0.276837083	0.05427638	0.113416299	0.202285973	0.064625016	0.863250727	0.939697157	Bacteria.Proteobacteria.Deltaproteobacteria	TMEM232
385114	ENSG00000186952	rs113128014	0.106738519	0.132768389	0.439302236	0.183211223	-0.187926214	0.416560011	-0.041785422	0.147475733	0.114915644	0.273679762	0.053703236	0.109642905	0.09702743	0.040483407	0.740902547	0.853578243	Bacteria.Firmicutes.Clostridia.Clostridiales.Lachnospiraceae.Lachnospira	TMEM232
385115	ENSG00000186952	rs113128014	0.221148392	0.609588501	0.825348426	0.56335077	-0.180315863	0.214367847	-0.01251023	-0.108869142	0.145985346	0.417782435	0.056466902	0.187445648	0.242989529	0.205860541	0.997619117	0.997803387	Bacteria.Actinobacteria.Actinobacteria.Micrococcales	TMEM232
385116	ENSG00000186952	rs113128014	0.859059502	0.712910292	0.080356052	0.209323933	0.026604298	0.12400477	0.08987085	-0.13149191	0.149238653	0.335567638	0.050605302	0.10371662	0.472435054	0.297665994	0.999614985	0.99936283	Bacteria.Firmicutes.Clostridia.Clostridiales.Lachnospiraceae.Tyzzerella.4	TMEM232
385117	ENSG00000186952	rs113128014	0.929624903	0.964670575	0.852923484	0.776206857	-0.051863591	0.054809057	-0.018788682	0.059142741	0.585007534	1.232723265	0.100950649	0.207204118	0.989358272	0.824106206	0.996576058	0.866370967	Bacteria.Firmicutes.Clostridia.Clostridiales	TMEM232
385118	ENSG00000186952	rs113128014	0.070339117	0.270688115	0.034779996	0.76062025	-0.196041513	0.316465451	-0.088963047	-0.035853486	0.106573026	0.284900627	0.041274008	0.117194752	0.067032467	0.061438247	0.460172245	0.87724048	Bacteria.Fusobacteria.Fusobacteriia.Fusobacteriales	TMEM232
385119	ENSG00000186952	rs113128014	0.428464019	0.75085308	0.721424354	0.648647642	-0.120585141	0.180887671	0.022902348	-0.096120737	0.151349868	0.567326681	0.063958312	0.209993013	0.315573126	0.34539851	0.998201428	0.99782309	Bacteria.Firmicutes.Bacilli.Bacillales.Staphylococcaceae.Staphylococcus	TMEM232
385120	ENSG00000186952	rs113128014	0.750782028	0.954323935	0.010662429	0.173712551	0.041092967	0.024336651	-0.130670358	0.201015859	0.128843811	0.423276686	0.049716469	0.146169646	0.422428854	0.336755619	0.782583196	0.789151776	Bacteria.Proteobacteria.Betaproteobacteria.Burkholderiales	TMEM232
385121	ENSG00000186952	rs113128014	0.272796571	0.683411754	0.915927459	0.429627528	-0.169194156	0.164480429	-0.006896835	-0.14299349	0.152996093	0.401544734	0.065082803	0.179930404	0.261102465	0.309941173	0.963485106	0.971945944	Bacteria.Firmicutes.Bacilli.Lactobacillales.Carnobacteriaceae.Granulicatella	TMEM232
385122	ENSG00000186952	rs113128014	0.223894758	0.191797602	0.01393601	0.246220995	-0.129421531	0.363140749	-0.130030923	0.131777403	0.105411999	0.275359347	0.051472293	0.112633233	0.119175752	0.046006351	0.998880039	0.950358135	Bacteria.Proteobacteria.Deltaproteobacteria.Desulfovibrionales.Desulfovibrionaceae.Bilophila	TMEM232
385123	ENSG00000186952	rs113128014	0.305132346	0.161438763	0.879422758	0.659782565	-0.144289962	0.489684038	-0.006806032	-0.051917528	0.139610066	0.345789489	0.044691244	0.117404537	0.298794753	0.086536314	0.99617189	0.965530807	Bacteria.Proteobacteria.Gammaproteobacteria.Enterobacteriales.Enterobacteriaceae	TMEM232
385124	ENSG00000186952	rs113128014	0.421874729	0.709306884	0.029673657	0.637958313	0.1375244	0.143548088	0.128202829	-0.093902485	0.17015976	0.383408215	0.057681345	0.198634526	0.427966959	0.3389854	0.996423631	0.971636825	Bacteria.Bacteroidetes.Bacteroidia.Bacteroidales.Prevotellaceae.Prevotella.7	TMEM232
385125	ENSG00000186952	rs113128014	0.280221683	0.217214644	0.64935562	0.633830628	-0.133276665	0.35409934	-0.022506055	0.071833551	0.12241201	0.284217278	0.049275119	0.15010238	0.177063397	0.069358923	0.997528932	0.993985312	Bacteria.Bacteroidetes.Bacteroidia.Bacteroidales.Rikenellaceae.Alistipes	TMEM232
385126	ENSG00000186952	rs113128014	0.190207081	0.166095757	0.345753205	0.668945379	-0.145411984	0.384831588	-0.042937943	0.055973534	0.109862123	0.274813305	0.045214353	0.130317125	0.104639134	0.043027564	0.934169653	0.990835033	Bacteria.Bacteroidetes.Bacteroidia.Bacteroidales.Porphyromonadaceae.Parabacteroides	TMEM232
385127	ENSG00000186952	rs113128014	0.280632237	0.217355547	0.648298232	0.63349602	-0.133178755	0.353995591	-0.022569692	0.071900548	0.122427469	0.28422209	0.049254938	0.150094087	0.177110398	0.068714812	0.997466038	0.994193156	Bacteria.Bacteroidetes.Bacteroidia.Bacteroidales.Rikenellaceae	TMEM232
385128	ENSG00000186952	rs113128014	0.772358363	0.289408248	0.249288203	0.906589233	-0.042762139	0.44381417	0.084274408	0.025365478	0.147211009	0.415553614	0.072504861	0.215338985	0.455578541	0.129423471	0.999550585	0.98181652	Bacteria.Firmicutes.Clostridia.Clostridiales.Lachnospiraceae.Lachnospiraceae.ND3007.group	TMEM232
385129	ENSG00000186952	rs113128014	0.648154276	0.164752091	0.304947994	0.418895788	-0.064588928	0.424861746	0.098299951	0.242606135	0.140893625	0.302422798	0.095075154	0.298250361	0.375523346	0.087711914	0.804907077	0.994989321	Bacteria.Actinobacteria.Coriobacteriia.Coriobacteriales	TMEM232
385130	ENSG00000186952	rs113128014	0.413335921	0.745605917	0.620671027	0.356483416	-0.115257114	0.130122724	0.034130073	-0.177484908	0.140004157	0.399393701	0.068638784	0.191133003	0.349188731	0.275482891	0.990841008	0.992258538	Bacteria.Firmicutes.Clostridia.Clostridiales.Ruminococcaceae.Ruminiclostridium.9	TMEM232
385131	ENSG00000186952	rs113128014	0.590657597	0.976763931	0.525052239	0.471784062	-0.085359103	-0.01943395	0.036636524	-0.159284823	0.157920182	0.664707646	0.057336622	0.220086294	0.529492825	0.444645516	0.984987993	0.971423926	Bacteria.Proteobacteria.Deltaproteobacteria.Desulfovibrionales.Desulfovibrionaceae.Desulfovibrio	TMEM232
385132	ENSG00000186952	rs113128014	0.150123045	0.084453062	0.947307771	0.170675751	-0.157073196	0.483614537	0.004098208	0.241650542	0.107877183	0.276066912	0.061775916	0.174460146	0.101635074	0.022821064	0.998239218	0.905556262	Bacteria.Firmicutes.Clostridia.Clostridiales.Ruminococcaceae.Flavonifractor	TMEM232
385133	ENSG00000186952	rs113128014	0.53032458	0.852038999	0.92984181	0.302378112	-0.141793657	-0.104393483	-0.005426209	0.167893046	0.224770101	0.557508306	0.061395934	0.161517527	0.686573737	0.5717503	0.909948314	0.890273479	Bacteria.Firmicutes.Clostridia.Clostridiales.Lachnospiraceae..Eubacterium..rectale.group	TMEM232
385134	ENSG00000186952	rs113128014	0.113651561	0.146213078	0.022889635	0.319018823	-0.169253588	0.403477122	-0.109441775	0.109133124	0.105568074	0.27440517	0.046976291	0.108692303	0.073776554	0.038227847	0.54911045	0.904893157	Bacteria.Proteobacteria.Gammaproteobacteria.Pasteurellales.Pasteurellaceae.Haemophilus	TMEM232
385135	ENSG00000186952	rs113128014	0.165823477	0.697055879	0.690538341	0.631650049	-0.191420039	0.189820574	-0.020315238	-0.09136169	0.136606404	0.485473388	0.050803715	0.18968604	0.198173703	0.259888826	0.928283442	0.926870238	Bacteria.Firmicutes.Clostridia.Clostridiales.Lachnospiraceae.Lachnospiraceae.UCG.010	TMEM232
385136	ENSG00000186952	rs113128014	0.666828824	0.80901516	0.218591543	0.218654591	0.10185205	-0.118185727	-0.066254261	0.136168621	0.235526829	0.487026445	0.053340084	0.109642027	0.763028507	0.551084296	0.999785669	0.999420701	Bacteria.Firmicutes.Clostridia.Clostridiales.Ruminococcaceae.Faecalibacterium	TMEM232
385137	ENSG00000186952	rs113128014	0.60565982	0.652723448	0.179682433	0.355333204	-0.066291677	0.173940252	0.082947289	-0.166636883	0.127787528	0.384790828	0.061165136	0.179019417	0.398531855	0.193387891	0.719589045	0.970307856	Bacteria.Bacteroidetes.Bacteroidia.Bacteroidales.Porphyromonadaceae.Odoribacter	TMEM232
385138	ENSG00000186952	rs113128014	0.148615326	0.114655434	0.984729453	0.324492492	-0.160149444	0.440490342	0.001044238	-0.122015593	0.109576635	0.275523625	0.054351666	0.122915597	0.096651373	0.03905703	0.78764177	0.894335652	Bacteria.Firmicutes.Negativicutes.Selenomonadales.Veillonellaceae.Veillonella	TMEM232
385139	ENSG00000186952	rs113128014	0.539342442	0.441381116	0.414553128	0.102498195	-0.084937425	0.22707048	0.043954158	-0.179664151	0.13765684	0.293170513	0.053531715	0.108502179	0.303365219	0.166546115	0.995652601	0.976854668	Bacteria.Firmicutes.Clostridia.Clostridiales.Clostridiaceae.1	TMEM232
385140	ENSG00000186952	rs113128014	0.93649308	0.529132257	0.211565387	0.720320011	0.013946715	0.272244713	-0.063797047	0.047291784	0.174371741	0.430307805	0.050571943	0.131524803	0.62634998	0.272502584	0.74444002	0.995251343	Bacteria.Proteobacteria.Gammaproteobacteria	TMEM232
385141	ENSG00000186952	rs113128014	0.239891694	0.072812035	0.889223353	0.266379706	-0.17308625	0.6398609	0.007399678	-0.156714708	0.145946597	0.350967357	0.052920642	0.139807739	0.241053344	0.060839967	0.969443486	0.816494765	Bacteria.Firmicutes.Negativicutes.Selenomonadales.Veillonellaceae	TMEM232
385142	ENSG00000186952	rs113128014	0.143420025	0.26985903	0.667142145	0.677223499	-0.182734602	0.339087297	0.022322392	0.046284166	0.123403188	0.304733365	0.051670985	0.110698363	0.13760387	0.090510886	0.942193233	0.92835038	Bacteria.Firmicutes.Clostridia.Clostridiales.Lachnospiraceae.Roseburia	TMEM232
385143	ENSG00000186952	rs113128014	0.118983348	0.150532009	0.019751067	0.380115413	-0.166340254	0.407641217	-0.112067864	0.103572579	0.105306387	0.280251498	0.046906021	0.117215568	0.077852907	0.038054442	0.52867265	0.881570124	Bacteria.Proteobacteria.Gammaproteobacteria.Pasteurellales.Pasteurellaceae	TMEM232
385144	ENSG00000186973	rs559850	0.000464887	8.05E-05	0.019510959	0.343496323	0.47863369	-0.855060859	-0.172187618	0.089815775	0.129917633	0.203372644	0.071921942	0.094133077	0.003136733	0.00020273	0.322345709	0.910444892	Bacteria.Firmicutes.Bacilli.Lactobacillales	FAM183A
385145	ENSG00000186973	rs559850	0.054415226	0.015306561	0.868104354	0.417245564	0.367535145	-0.626928132	0.011870565	0.082158818	0.187674078	0.251794038	0.071202925	0.100643573	0.170850042	0.027944914	0.999469974	0.986131077	Bacteria.Bacteroidetes.Bacteroidia.Bacteroidales.Porphyromonadaceae.Barnesiella	FAM183A
385146	ENSG00000186973	rs559850	0.007482697	1.81E-05	0.416890423	0.597864478	0.429408598	-0.834146488	-0.061271258	0.04562034	0.155605198	0.180408898	0.074999074	0.086069985	0.02979601	9.30E-05	0.993501001	0.94597323	Bacteria.Firmicutes.Erysipelotrichia.Erysipelotrichales	FAM183A
385147	ENSG00000186973	rs559850	0.023939394	0.001453207	0.77954417	0.852867839	0.380549972	-0.812271718	0.023421151	-0.021732512	0.164637147	0.244402007	0.083331708	0.116723016	0.091299178	0.004556274	0.999274386	0.999563655	Bacteria.Firmicutes.Clostridia.Clostridiales.Ruminococcaceae.Ruminococcaceae.UCG.013	FAM183A
385148	ENSG00000186973	rs559850	0.007197031	2.38E-05	0.889009938	0.760036914	0.346163633	-0.763143221	-0.006307768	0.019784803	0.124797867	0.167815224	0.045024254	0.064508553	0.015066639	6.22E-05	0.99894297	0.998882343	Bacteria.Verrucomicrobia.Verrucomicrobiae.Verrucomicrobiales.Verrucomicrobiaceae.Akkermansia	FAM183A
385149	ENSG00000186973	rs559850	0.037513671	0.000108705	0.750331443	0.87445278	0.319122982	-0.809197233	0.022719311	0.013151015	0.150321298	0.196516577	0.071101559	0.082909034	0.092753994	0.000633734	0.998793879	0.998376616	Bacteria.Firmicutes.Clostridia.Clostridiales.Lachnospiraceae.Blautia	FAM183A
385150	ENSG00000186973	rs559850	0.004169941	2.91E-06	0.904537317	0.403856073	0.358589675	-0.803286218	-0.005837516	0.050166671	0.120808361	0.157048456	0.048487034	0.059711376	0.008223801	8.19E-06	0.956468101	0.934586728	Bacteria.Firmicutes.Negativicutes.Selenomonadales.Veillonellaceae.Dialister	FAM183A
385151	ENSG00000186973	rs559850	0.000543965	9.43E-05	0.035203848	0.193866123	0.545473595	-0.940260801	-0.170506557	0.107295764	0.15003515	0.22609376	0.079296312	0.081743321	0.005145838	0.000414084	0.458125154	0.982679299	Bacteria.Firmicutes.Bacilli	FAM183A
385152	ENSG00000186973	rs559850	0.034827421	2.63E-06	0.096800718	0.812451319	0.264504816	-0.797675086	0.113753612	0.021184738	0.122748989	0.155134421	0.067527919	0.088930653	0.044612226	1.07E-05	0.860962138	0.918067921	Bacteria.Firmicutes.Clostridia.Clostridiales.Lachnospiraceaencultured	FAM183A
385153	ENSG00000186973	rs559850	0.31979265	0.001174533	0.407337635	0.423470873	0.209326895	-0.975592995	-0.060214434	-0.081911343	0.208817529	0.287571582	0.072207029	0.101700441	0.340491358	0.010255983	0.622080987	0.806763189	Bacteria.Firmicutes.Erysipelotrichia.Erysipelotrichales.Erysipelotrichaceae.Holdemanella	FAM183A
385154	ENSG00000186973	rs559850	0.000203771	1.55E-05	0.015435244	0.086751879	0.565411356	-1.089146239	0.217293242	-0.293467293	0.143749544	0.233423744	0.087386345	0.168786242	0.002366313	0.000104075	0.802469782	0.989731238	Bacteria.Actinobacteria.Coriobacteriia.Coriobacteriales.Coriobacteriaceae	FAM183A
385155	ENSG00000186973	rs559850	0.698461069	0.392500353	0.950972531	0.963966458	0.301609104	-0.828924629	0.008208101	0.007203188	0.77516259	0.963043212	0.132989845	0.158840702	0.999415694	0.803558781	0.994106208	0.984024559	Bacteria.Firmicutes	FAM183A
385156	ENSG00000186973	rs559850	0.002845689	1.53E-05	0.173437519	0.555138049	0.375209181	-0.805906383	0.062572441	-0.0425489	0.121041297	0.172628473	0.045470356	0.071739264	0.007059611	4.22E-05	0.99994518	0.999865593	Bacteria.Bacteroidetes.Bacteroidia.Bacteroidales.Prevotellaceae	FAM183A
385157	ENSG00000186973	rs559850	0.52338671	0.000591357	0.053021381	0.168126742	0.109035366	-0.639262999	-0.151576312	0.105109653	0.169955923	0.177095637	0.076937155	0.075425474	0.356109779	0.002546003	0.988161388	0.950695192	Bacteria.Firmicutes.Bacilli.Lactobacillales.Carnobacteriaceae	FAM183A
385158	ENSG00000186973	rs559850	0.023808409	8.95E-06	0.635406832	0.671009078	0.313571611	-0.802942839	-0.030236458	-0.036322914	0.135528919	0.166756929	0.063476906	0.085131391	0.046446726	3.14E-05	0.947501839	0.933246461	Bacteria.Firmicutes.Clostridia.Clostridiales.Lachnospiraceae..Eubacterium..eligens.group	FAM183A
385159	ENSG00000186973	rs559850	0.014902221	9.36E-06	0.845378211	0.391333517	0.346261682	-0.846013279	0.014588941	0.073663231	0.138490064	0.176145165	0.07451424	0.08537	0.033509264	3.91E-05	0.758736866	0.905199068	Bacteria.Actinobacteria.Actinobacteria	FAM183A
385160	ENSG00000186973	rs559850	0.033661576	0.003291085	0.721659087	0.835729378	0.398661254	-0.827070629	0.032686245	-0.027511571	0.18376884	0.271155314	0.091361744	0.132152688	0.105692545	0.009732432	0.945435502	0.999817689	Bacteria.Firmicutes.Clostridia.Clostridiales.Family.XIII.Family.XIII.AD3011.group	FAM183A
385161	ENSG00000186973	rs559850	0.062076848	5.40E-05	0.851192905	0.141570279	0.364370122	-1.06613122	0.014090197	-0.157667273	0.191980505	0.246878849	0.074815038	0.105974564	0.165983217	0.000646397	0.837203761	0.79118316	Bacteria.Firmicutes.Erysipelotrichia.Erysipelotrichales.Erysipelotrichaceae.Faecalitalea	FAM183A
385162	ENSG00000186973	rs559850	0.002506687	0.000382829	0.151593321	0.218328337	0.504067712	-1.0521307	0.120667003	-0.183349428	0.160388958	0.281047623	0.083177148	0.147525915	0.023955325	0.002012987	0.998330087	0.999834196	Bacteria.Actinobacteria.Coriobacteriia.Coriobacteriales.Coriobacteriaceae.Collinsella	FAM183A
385163	ENSG00000186973	rs559850	0.022287382	0.000226641	0.97066778	0.678901107	0.346042677	-0.738393719	0.001836971	-0.027746812	0.14784685	0.189251504	0.049768241	0.06673024	0.055470735	0.000696488	0.998302481	0.99762474	Bacteria.Proteobacteria.Gammaproteobacteria.Enterobacteriales.Enterobacteriaceae.Escherichia.Shigella	FAM183A
385164	ENSG00000186973	rs559850	0.023814553	0.00055749	0.642086011	0.15332532	0.324082094	-0.649636809	-0.024260073	0.111388391	0.140078039	0.179060748	0.051956279	0.077111323	0.053664647	0.001271145	0.99830237	0.997282036	Bacteria.Firmicutes.Clostridia.Clostridiales.Clostridiaceae.1.Clostridium.sensu.stricto.1	FAM183A
385165	ENSG00000186973	rs559850	0.005122722	1.40E-05	0.336645424	0.548196999	0.437750797	-0.838331013	-0.070044004	0.051253084	0.15116316	0.178620632	0.072369631	0.084916254	0.021268676	6.05E-05	0.999513786	0.966818112	Bacteria.Firmicutes.Erysipelotrichia.Erysipelotrichales.Erysipelotrichaceae	FAM183A
385166	ENSG00000186973	rs559850	0.008041739	2.24E-06	0.813170895	0.365390376	0.333337734	-0.800201344	-0.017535426	-0.068932183	0.121958204	0.15437888	0.073900347	0.075631519	0.016702397	6.19E-06	0.858674081	0.997649073	Bacteria.Firmicutes.Clostridia.Clostridiales.Ruminococcaceaencultured	FAM183A
385167	ENSG00000186973	rs559850	0.004596564	2.70E-06	0.947076187	0.293780389	0.363188822	-0.792777638	-0.004349728	0.085975678	0.123780608	0.15441406	0.065279967	0.08124004	0.011570241	7.25E-06	0.78856326	0.869357444	Bacteria.Firmicutes.Clostridia.Clostridiales.Peptostreptococcaceae	FAM183A
385168	ENSG00000186973	rs559850	0.006208658	1.65E-05	0.472231224	0.53352892	0.407795877	-0.846434596	0.065751319	-0.073020768	0.144237897	0.182051642	0.090941707	0.116662315	0.018873528	6.36E-05	0.791055312	0.815994342	Bacteria.Firmicutes.Clostridia.Clostridiales.Ruminococcaceae.Butyricicoccus	FAM183A
385169	ENSG00000186973	rs559850	0.005075411	5.26E-06	0.658860641	0.368512416	0.362962735	-0.846298188	0.022441564	-0.060665374	0.125195405	0.17069503	0.050602001	0.066999092	0.013514289	1.83E-05	0.82284894	0.909212315	Bacteria.Firmicutes.Negativicutes.Selenomonadales.Acidaminococcaceae.Phascolarctobacterium	FAM183A
385170	ENSG00000186973	rs559850	0.007280533	2.11E-05	0.90623358	0.469253904	0.341514744	-0.740355009	0.005871049	0.048194424	0.123308614	0.161603451	0.049652041	0.066210905	0.01292802	3.93E-05	0.944194591	0.990835033	Bacteria.Bacteroidetes.Bacteroidia.Bacteroidales.Porphyromonadaceae.Parabacteroides	FAM183A
385171	ENSG00000186973	rs559850	0.183034254	0.059490915	0.560978101	0.710711891	0.599318222	-0.951884369	-0.05201714	0.036643832	0.445389074	0.496393705	0.089017344	0.098371905	0.741871514	0.338835923	0.876277026	0.855363977	Bacteria.Firmicutes.Clostridia.Clostridiales.Lachnospiraceae	FAM183A
385172	ENSG00000186973	rs559850	0.167143272	0.000453154	0.05677962	0.062394846	0.196864581	-0.626253224	-0.123371696	0.139032748	0.140936426	0.169624863	0.063626715	0.073345525	0.132579928	0.000903345	0.998970432	0.998994847	Bacteria.Firmicutes.Erysipelotrichia.Erysipelotrichales.Erysipelotrichaceae.Erysipelatoclostridium	FAM183A
385173	ENSG00000186973	rs559850	0.002428125	0.008454488	0.119658239	0.754374528	0.560428788	-0.821672463	0.129443727	-0.042776558	0.177716042	0.302665645	0.082100626	0.136152585	0.03466263	0.024630442	0.968970412	0.998920199	Bacteria.Firmicutes.Clostridia.Clostridiales.Lachnospiraceae..Eubacterium..ventriosum.group	FAM183A
385174	ENSG00000186973	rs559850	0.275172152	0.023796133	0.119917781	0.357750266	0.177423411	-0.611341346	-0.109467053	0.105164418	0.161241119	0.264204052	0.069479883	0.113551982	0.309910266	0.041224114	0.940017368	0.911138448	Bacteria.Firmicutes.Clostridia.Clostridiales.Ruminococcaceae.Ruminiclostridium.6	FAM183A
385175	ENSG00000186973	rs559850	0.617760108	0.875096143	0.69795449	0.117782669	0.199962242	0.088697009	0.037733256	-0.207613174	0.398810204	0.562084734	0.096806632	0.130999368	0.780710647	0.751928096	0.921846173	0.99665811	Bacteria.Proteobacteria	FAM183A
385176	ENSG00000186973	rs559850	0.014573534	1.62E-05	0.454448997	0.825923283	0.319490367	-0.76584191	-0.042907221	0.015058423	0.127341666	0.16459169	0.057022482	0.068196781	0.02847924	4.11E-05	0.745694757	0.924689794	Bacteria.Firmicutes.Clostridia.Clostridiales.Lachnospiraceae.Lachnospira	FAM183A
385177	ENSG00000186973	rs559850	0.001192387	9.45E-07	0.102023245	0.624623826	0.39445369	-0.802158585	0.108478628	0.037870594	0.11643844	0.148310904	0.065419574	0.077033309	0.004033554	3.36E-06	0.467535176	0.962515407	Bacteria.Actinobacteria.Actinobacteria.Bifidobacteriales.Bifidobacteriaceae.Bifidobacterium	FAM183A
385178	ENSG00000186973	rs559850	0.179013385	0.000205174	0.331871355	0.638712834	0.229628663	-0.845036342	-0.064151254	-0.041221432	0.169063768	0.214952448	0.06562518	0.087393308	0.238137005	0.001309847	0.815783163	0.915451963	Bacteria.Firmicutes.Clostridia.Clostridiales.Ruminococcaceae.Ruminococcaceae.UCG.014	FAM183A
385179	ENSG00000186973	rs559850	0.045510697	2.42E-05	0.29819546	0.759601372	0.276533408	-0.843428067	0.061097466	0.022519583	0.135655979	0.185666706	0.058266774	0.073287987	0.082334131	0.000111741	0.99786128	0.999462671	Bacteria.Firmicutes.Clostridia.Clostridiales.Lachnospiraceae.Anaerostipes	FAM183A
385180	ENSG00000186973	rs559850	0.605109151	0.009407372	0.085356727	0.959392614	0.096900201	-0.791434101	-0.116349998	0.005436104	0.186504721	0.29584076	0.066614617	0.106361842	0.5720054	0.031018495	0.999437234	0.999779617	Bacteria.Proteobacteria.Betaproteobacteria.Neisseriales.Neisseriaceae	FAM183A
385181	ENSG00000186973	rs559850	0.912154356	0.292278373	0.492878706	0.591478695	0.049864315	-0.528259615	0.056877676	-0.047907442	0.450260972	0.497598499	0.082482172	0.088828818	0.922119869	0.545956715	0.998912436	0.99093613	Bacteria.Bacteroidetes.Bacteroidia.Bacteroidales	FAM183A
385182	ENSG00000186973	rs559850	0.001891157	0.000235077	0.151000013	0.583630143	0.463659488	-0.854698118	0.069765654	-0.04323098	0.143240273	0.219674592	0.048019443	0.078487547	0.010655332	0.000759176	0.998735039	0.999709092	Bacteria.Bacteroidetes.Bacteroidia.Bacteroidales.Prevotellaceae.Prevotella.9	FAM183A
385183	ENSG00000186973	rs559850	0.006757683	1.03E-05	0.988348226	0.823511503	0.344827674	-0.770371207	0.000811588	0.017603705	0.123299671	0.161243	0.055363384	0.078616158	0.012353636	2.33E-05	0.978475352	0.961745829	Bacteria.Proteobacteria.Deltaproteobacteria.Desulfovibrionales.Desulfovibrionaceae	FAM183A
385184	ENSG00000186973	rs559850	0.024616653	1.19E-05	0.475735566	0.668266632	0.307498834	-0.759406108	-0.042690301	0.026576294	0.133693467	0.160309003	0.059517365	0.061739908	0.040751015	4.60E-05	0.999550314	0.996901429	Bacteria.Proteobacteria.Gammaproteobacteria.Pseudomonadales	FAM183A
385185	ENSG00000186973	rs559850	0.040852198	6.16E-05	0.950821473	0.39779156	0.352442003	-0.902771538	0.004154305	-0.073689833	0.168959917	0.210893219	0.067102133	0.086581935	0.133230565	0.000514665	0.997152221	0.990360691	Bacteria.Firmicutes.Clostridia.Clostridiales.Family.XI	FAM183A
385186	ENSG00000186973	rs559850	0.044819085	0.00109485	0.952270207	0.833082171	0.339088529	-0.750708478	-0.004332564	0.020362073	0.16579213	0.219819229	0.072108308	0.096235519	0.090304568	0.002161548	0.970428374	0.996516948	Bacteria.Firmicutes.Clostridia.Clostridiales.Ruminococcaceae.Ruminococcaceae.UCG.003	FAM183A
385187	ENSG00000186973	rs559850	0.912069444	0.292235156	0.49294191	0.591542503	0.049912115	-0.528304213	0.056868004	-0.047898587	0.450255563	0.497595569	0.082480241	0.088827719	0.923649072	0.546432614	0.998947111	0.990961684	Bacteria.Bacteroidetes	FAM183A
385188	ENSG00000186973	rs559850	0.046018972	0.016961396	0.180977304	0.422049303	0.269582021	-0.662579024	-0.083025099	0.088635108	0.132565935	0.270480968	0.061407235	0.109710208	0.079209215	0.014422953	0.784523155	0.924960833	Bacteria.Firmicutes.Clostridia.Clostridiales.Ruminococcaceae.Ruminococcus.2	FAM183A
385189	ENSG00000186973	rs559850	0.014725969	0.000583722	0.701092615	0.842322469	0.328933783	-0.771113631	0.022776503	-0.016147435	0.131316912	0.21338345	0.059080086	0.080854952	0.036118866	0.001291966	0.999507593	0.935584968	Bacteria.Firmicutes.Clostridia.Clostridiales.Lachnospiraceae.Lachnoclostridium	FAM183A
385190	ENSG00000186973	rs559850	0.001157344	3.17E-05	0.092724875	0.540739151	0.488835704	-0.866776393	0.110612673	-0.062866914	0.143890693	0.194004785	0.064840425	0.102240285	0.008398604	0.000136872	0.684046952	0.984611135	Bacteria.Bacteroidetes.Bacteroidia.Bacteroidales.Porphyromonadaceae.Odoribacter	FAM183A
385191	ENSG00000186973	rs559850	0.011515536	3.05E-05	0.939166025	0.810713747	0.344648996	-0.805537499	0.004863024	0.021311121	0.132596738	0.179865789	0.063478151	0.088623953	0.028895207	0.000109376	0.997851323	0.977727937	Bacteria.Firmicutes.Clostridia.Clostridiales.Lachnospiraceae.Fusicatenibacter	FAM183A
385192	ENSG00000186973	rs559850	0.001240436	5.56E-05	0.071849737	0.326376583	0.572842742	-0.932990659	0.139272664	-0.096504932	0.169736022	0.216467392	0.076128219	0.097598906	0.017015336	0.000463003	0.998768023	0.966036633	Bacteria.Firmicutes.Clostridia.Clostridiales.Ruminococcaceae.Ruminococcaceae.NK4A214.group	FAM183A
385193	ENSG00000186973	rs559850	0.000759172	7.96E-05	0.01782279	0.47859461	0.432910414	-0.803940149	-0.167133475	0.067980471	0.122584692	0.191069733	0.068777025	0.095395515	0.003451172	0.000150234	0.393581776	0.955303348	Bacteria.Firmicutes.Bacilli.Lactobacillales.Streptococcaceae	FAM183A
385194	ENSG00000186973	rs559850	0.141238935	0.058891587	0.805361014	0.801371753	0.402777694	-0.696528259	-0.022506993	-0.028206673	0.270494158	0.362349381	0.090971394	0.111670757	0.562456156	0.197681895	0.99967607	0.999141757	Bacteria.Firmicutes.Negativicutes.Selenomonadales	FAM183A
385195	ENSG00000186973	rs559850	0.014446084	4.10E-05	0.491993733	0.70972499	0.321130393	-0.753213838	-0.032247178	0.023696538	0.127821874	0.171342696	0.046667937	0.063387618	0.026905169	8.11E-05	0.715283598	0.877087795	Bacteria.Proteobacteria.Betaproteobacteria.Burkholderiales.Alcaligenaceae.Sutterella	FAM183A
385196	ENSG00000186973	rs559850	0.013980481	0.037414415	0.754955771	0.654806703	0.37411294	-0.648042856	0.017523494	0.051322266	0.148163477	0.30509313	0.055911947	0.114269502	0.062520311	0.040315269	0.999814869	0.942552604	Bacteria.Actinobacteria.Actinobacteria.Corynebacteriales.Corynebacteriaceae	FAM183A
385197	ENSG00000186973	rs559850	0.973121917	0.137465987	0.313481013	0.648636848	0.011862426	-0.621377638	0.078057041	-0.040962624	0.350740776	0.413271969	0.076850441	0.089487258	0.93384103	0.404599901	0.956359196	0.939156644	Bacteria.Firmicutes.Clostridia.Clostridiales.Ruminococcaceae	FAM183A
385198	ENSG00000186973	rs559850	0.021056359	8.87E-06	0.602709245	0.759026766	0.314839238	-0.778786896	0.026694122	0.024067535	0.133208414	0.161657229	0.051038066	0.078132806	0.034099598	3.95E-05	0.895889996	0.996759562	Bacteria.Bacteroidetes.Bacteroidia.Bacteroidales.Porphyromonadaceae	FAM183A
385199	ENSG00000186973	rs559850	0.014885928	0.000713557	0.789341962	0.479465766	0.373853575	-0.692164953	-0.015737468	-0.051865414	0.149500236	0.194920855	0.058666717	0.072926524	0.045893681	0.001706099	0.998997514	0.969189617	Bacteria.Firmicutes.Clostridia.Clostridiales.Ruminococcaceae.Subdoligranulum	FAM183A
385200	ENSG00000186973	rs559850	0.089693871	0.001241502	0.34732133	0.816300708	0.259992992	-0.849671234	-0.056923451	-0.024951602	0.150954546	0.251782338	0.060137876	0.106980476	0.155910702	0.003087497	0.973651245	0.997803387	Bacteria.Actinobacteria.Actinobacteria.Micrococcales	FAM183A
385201	ENSG00000186973	rs559850	0.034901345	1.46E-06	0.504512909	0.132384714	0.28965025	-0.902877457	-0.031966442	-0.10160638	0.134474809	0.170475055	0.047634485	0.066688099	0.06250896	1.32E-05	0.875854973	0.673132018	Bacteria.Firmicutes.Clostridia.Clostridiales.Lachnospiraceae.Tyzzerella	FAM183A
385202	ENSG00000186973	rs559850	0.007790248	5.09E-06	0.274304238	0.399360176	0.33158232	-0.777502393	0.067667213	-0.066169048	0.120800747	0.156550185	0.061383361	0.078005787	0.013445548	1.45E-05	0.941705538	0.923157358	Bacteria.Firmicutes.Clostridia.Clostridiales.Lachnospiraceae.Coprococcus.1	FAM183A
385203	ENSG00000186973	rs559850	0.709855276	0.191827519	0.571466284	0.628481981	0.142719179	-0.582979941	0.041674275	-0.039474057	0.381949816	0.442087335	0.073275388	0.081199854	0.847191157	0.440553421	0.99911693	0.98634337	Bacteria.Bacteroidetes.Bacteroidia.Bacteroidales.Bacteroidaceae.Bacteroides	FAM183A
385204	ENSG00000186973	rs559850	0.010278142	9.80E-05	0.675290515	0.933834368	0.376516374	-0.778170789	0.030053322	0.007933952	0.142505938	0.187613901	0.071424699	0.095201122	0.024162738	0.000147566	0.999417824	0.998577711	Bacteria.Firmicutes.Clostridia.Clostridiales.Christensenellaceae.Christensenellaceae.R.7.group	FAM183A
385205	ENSG00000186973	rs559850	0.000707935	6.98E-07	0.01250493	0.030664734	0.416799426	-0.821837492	0.131791344	-0.164167721	0.117293042	0.149785356	0.051323599	0.074323989	0.00241842	2.30E-06	0.996546716	0.994860843	Bacteria.Firmicutes.Clostridia.Clostridiales.Ruminococcaceae.Ruminococcaceae.UCG.002	FAM183A
385206	ENSG00000186973	rs559850	0.00763655	2.86E-06	0.143848562	0.463749171	0.32941209	-0.786054423	0.101842328	-0.061406351	0.119691995	0.15355269	0.068850359	0.083322123	0.014667204	8.95E-06	0.997048205	0.999513539	Bacteria.Firmicutes.Clostridia.Clostridiales.Lachnospiraceae.Dorea	FAM183A
385207	ENSG00000186973	rs559850	0.009794214	8.82E-05	0.664958557	0.948674552	0.377193921	-0.779665767	0.031720191	0.006199626	0.141793117	0.186608703	0.072914641	0.095944731	0.022941829	0.000136871	0.999989953	0.998685317	Bacteria.Firmicutes.Clostridia.Clostridiales.Christensenellaceae	FAM183A
385208	ENSG00000186973	rs559850	0.009386539	2.56E-05	0.633270493	0.209406483	0.389598792	-0.975494369	0.029184842	-0.115769787	0.145588431	0.215444538	0.060883535	0.09133226	0.040627971	0.000153454	0.978005773	0.944015052	Bacteria.Firmicutes.Clostridia.Clostridiales.Ruminococcaceae.Ruminococcus.1	FAM183A
385209	ENSG00000186973	rs559850	0.028879449	8.37E-06	0.793400332	0.924684141	0.32613667	-0.772035771	-0.020869548	0.006391896	0.145990828	0.159739687	0.079363874	0.067356121	0.04983659	3.84E-05	0.998173674	0.999631787	Bacteria.Firmicutes.Bacilli.Bacillales	FAM183A
385210	ENSG00000186973	rs559850	0.127060332	0.011446434	0.936128895	0.742990758	0.364039932	-0.885859222	-0.0069037	0.037492222	0.23558185	0.340517518	0.085821737	0.113863064	0.430132599	0.056791601	0.996108676	0.998901623	Bacteria.Firmicutes.Clostridia.Clostridiales.Lachnospiraceae..Ruminococcus..gnavus.group	FAM183A
385211	ENSG00000186973	rs559850	0.119936396	0.00186222	0.88062864	0.765433503	0.320296373	-0.84364133	-0.010747255	-0.029821467	0.203305867	0.260219259	0.071289447	0.099541857	0.350461647	0.014149165	0.998986731	0.998377846	Bacteria.Firmicutes.Clostridia.Clostridiales.Family.XI.Anaerococcus	FAM183A
385212	ENSG00000186973	rs559850	0.026196455	0.000179573	0.974181081	0.154761997	0.37137478	-0.691371795	0.001766853	0.086660389	0.163281823	0.174115848	0.054385109	0.0602057	0.079679962	0.000963845	0.999614985	0.99936283	Bacteria.Firmicutes.Clostridia.Clostridiales.Lachnospiraceae.Tyzzerella.4	FAM183A
385213	ENSG00000186973	rs559850	0.007259695	2.20E-05	0.882787045	0.776632558	0.345698807	-0.765057234	-0.006662691	0.018346941	0.124772285	0.167410286	0.045015493	0.064403671	0.014959603	5.89E-05	0.998409995	0.996467843	Bacteria.Verrucomicrobia	FAM183A
385214	ENSG00000186973	rs559850	0.00539513	3.96E-06	0.8458506	0.90745648	0.347755155	-0.786973818	-0.009330435	-0.006944411	0.120853809	0.156355446	0.047803925	0.059509299	0.011332249	1.31E-05	0.997432943	0.998441752	Bacteria.Proteobacteria.Betaproteobacteria.Burkholderiales.Alcaligenaceae.Parasutterella	FAM183A
385215	ENSG00000186973	rs559850	0.50535718	0.000577121	0.056216445	0.179207058	0.113554967	-0.641034338	-0.145927243	0.101325323	0.169549699	0.177214417	0.075083056	0.074634322	0.346714784	0.002642098	0.963485106	0.971945944	Bacteria.Firmicutes.Bacilli.Lactobacillales.Carnobacteriaceae.Granulicatella	FAM183A
385216	ENSG00000186973	rs559850	0.176587609	0.000685627	0.262204009	0.567975567	0.219079639	-0.937248445	-0.072492963	-0.062076741	0.160384885	0.263011383	0.064103918	0.108163507	0.308916153	0.003529173	0.999028109	0.997798285	Bacteria.Actinobacteria.Actinobacteria.Micrococcales.Micrococcaceae	FAM183A
385217	ENSG00000186973	rs559850	0.016506527	0.00196566	0.453549345	0.383680867	0.457239707	-1.013902799	0.053883281	-0.102447872	0.185845497	0.314474127	0.071466163	0.116819511	0.125865488	0.011432532	0.996483139	0.869987637	Bacteria.Bacteroidetes.Bacteroidia.Bacteroidales.Porphyromonadaceae.Butyricimonas	FAM183A
385218	ENSG00000186973	rs559850	0.00815419	1.30E-05	0.144761508	0.804343276	0.321468141	-0.739509586	-0.104241244	-0.021406756	0.117835548	0.156879793	0.070635284	0.086064801	0.015716695	2.44E-05	0.954222673	0.997038792	Bacteria.Firmicutes.Clostridia.Clostridiales.Ruminococcaceae.Flavonifractor	FAM183A
385219	ENSG00000186973	rs559850	0.023849583	0.000208947	0.920233516	0.558661715	0.341955059	-0.725242807	-0.007091694	0.053974021	0.147841634	0.184734895	0.070547663	0.091821279	0.056068792	0.000621988	0.924762916	0.995141948	Bacteria.Firmicutes.Clostridia.Clostridiales.Ruminococcaceae..Eubacterium..coprostanoligenes.group	FAM183A
385220	ENSG00000186973	rs559850	0.072055919	0.001113221	0.862812382	0.534435727	0.332118912	-0.698116756	0.013069167	-0.052103545	0.181675368	0.204739937	0.075339325	0.083429042	0.213810837	0.006694032	0.997570438	0.982567127	Bacteria.Firmicutes.Clostridia.Clostridiales.Lachnospiraceae.Lachnospiraceae.UCG.008	FAM183A
385221	ENSG00000186973	rs559850	0.006856877	5.80E-06	0.912880836	0.942883658	0.344775282	-0.777410981	0.006163313	0.005504893	0.123514135	0.157644267	0.056119016	0.076542672	0.014057612	1.53E-05	0.938686629	0.963858075	Bacteria.Proteobacteria.Deltaproteobacteria	FAM183A
385222	ENSG00000186973	rs559850	0.016481695	4.48E-06	0.167145745	0.662889122	0.302467978	-0.768711475	0.086993773	-0.037459413	0.122908856	0.153733317	0.062279685	0.085543448	0.028599968	1.27E-05	0.760739436	0.988805384	Bacteria.Firmicutes.Clostridia.Clostridiales.Lachnospiraceae..Eubacterium..hallii.group	FAM183A
385223	ENSG00000186973	rs559850	0.00119495	9.46E-07	0.102322736	0.624025706	0.394369749	-0.802126698	0.108372883	0.037929884	0.116437468	0.148316231	0.065414072	0.077020636	0.004033188	3.36E-06	0.466621774	0.963320761	Bacteria.Actinobacteria.Actinobacteria.Bifidobacteriales.Bifidobacteriaceae	FAM183A
385224	ENSG00000186973	rs559850	0.01314756	6.39E-06	0.461791492	0.190328721	0.329474274	-0.760992483	-0.048577634	0.103285045	0.129273758	0.155130115	0.065625915	0.078055945	0.026036398	2.28E-05	0.814823609	0.956405468	Bacteria.Firmicutes.Clostridia.Clostridiales.Peptostreptococcaceae.Intestinibacter	FAM183A
385225	ENSG00000186973	rs559850	0.000316531	3.01E-05	0.001454133	0.243101049	0.443227854	-0.821938392	-0.220335463	0.108125368	0.116597675	0.183365043	0.066300221	0.09180187	0.001768959	7.29E-05	0.268691978	0.921307549	Bacteria.Firmicutes.Bacilli.Lactobacillales.Streptococcaceae.Streptococcus	FAM183A
385226	ENSG00000186973	rs559850	0.476690726	0.005079686	0.037025649	0.092069569	0.114622283	-0.554950574	-0.127719528	0.124654842	0.160150303	0.191436757	0.060002108	0.072921856	0.291989342	0.006929056	0.897835197	0.997412515	Bacteria.Proteobacteria.Gammaproteobacteria.Enterobacteriales.Enterobacteriaceae.Citrobacter	FAM183A
385227	ENSG00000186973	rs559850	0.056617999	0.065542404	0.495496337	0.327387263	0.286690529	-0.549817712	-0.044409743	0.117256797	0.147756191	0.293598826	0.06479457	0.118835849	0.13088647	0.062772866	0.873209302	0.875235969	Bacteria.Firmicutes.Clostridia.Clostridiales.Lachnospiraceae..Eubacterium..xylanophilum.group	FAM183A
385228	ENSG00000186973	rs559850	0.01762871	0.00010443	0.945473216	0.949994021	0.343730995	-0.789443141	-0.004674634	-0.00633087	0.141196954	0.191179182	0.068090506	0.100564668	0.044502583	0.000318794	0.936904111	0.910406452	Bacteria.Firmicutes.Clostridia.Clostridiales.Ruminococcaceae.Ruminococcaceae.UCG.005	FAM183A
385229	ENSG00000186973	rs559850	0.00962029	0.001075349	0.221101303	0.599005792	0.566558319	-0.894542819	0.125051844	-0.065224052	0.212443882	0.261494664	0.101232658	0.123440847	0.078473598	0.007988886	0.891522043	0.981962125	Bacteria.Firmicutes.Clostridia.Clostridiales.Ruminococcaceae.Anaerotruncus	FAM183A
385230	ENSG00000186973	rs559850	0.068067186	0.022376175	0.981335247	0.501466359	0.35153728	-0.624785141	-0.0013586	-0.05054431	0.189510631	0.267123652	0.057852729	0.074780864	0.173851302	0.037997419	0.928033661	0.995251343	Bacteria.Proteobacteria.Gammaproteobacteria	FAM183A
385231	ENSG00000186973	rs559850	0.029775414	3.39E-05	0.755181656	0.646321531	0.382249625	-0.829340296	0.019386026	-0.030941952	0.172093812	0.186392962	0.061913706	0.0671207	0.116471619	0.00044607	0.999586829	0.996426659	Bacteria.Firmicutes.Negativicutes.Selenomonadales.Veillonellaceae.Megasphaera	FAM183A
385232	ENSG00000186973	rs559850	0.005488418	0.000729758	0.232863386	0.465601002	0.502360423	-0.936793737	0.073759262	-0.075611434	0.174954175	0.264335834	0.061258328	0.103025061	0.044680098	0.004283078	0.996423631	0.967935616	Bacteria.Bacteroidetes.Bacteroidia.Bacteroidales.Prevotellaceae.Prevotella.7	FAM183A
385233	ENSG00000186973	rs559850	0.005927733	2.58E-05	0.287383169	0.775045763	0.478689911	-0.834313236	-0.067478546	0.019798263	0.16832345	0.184350147	0.06291465	0.06899432	0.033503804	0.00016836	0.951961461	0.931534808	Bacteria.Proteobacteria.Betaproteobacteria	FAM183A
385234	ENSG00000186973	rs559850	0.00251805	4.12E-06	0.266905346	0.927723377	0.419758244	-0.810550734	-0.061463991	0.006525029	0.133627428	0.161364855	0.054893897	0.071659011	0.008596241	1.77E-05	0.997528932	0.997707395	Bacteria.Bacteroidetes.Bacteroidia.Bacteroidales.Rikenellaceae.Alistipes	FAM183A
385235	ENSG00000186973	rs559850	0.021175343	0.0003337	0.918398363	0.757310759	0.360651393	-0.743580446	-0.005187301	-0.020494397	0.152738266	0.196436213	0.050438376	0.066047087	0.065946768	0.001111363	0.997400574	0.965530807	Bacteria.Proteobacteria.Gammaproteobacteria.Enterobacteriales.Enterobacteriaceae	FAM183A
385236	ENSG00000186973	rs559850	0.042448271	5.25E-05	0.745913128	0.934834083	0.401783459	-0.787038856	0.02687625	0.005282554	0.194174671	0.181922594	0.082596325	0.064361138	0.107725833	0.000563361	0.998201428	0.99782309	Bacteria.Firmicutes.Bacilli.Bacillales.Staphylococcaceae.Staphylococcus	FAM183A
385237	ENSG00000186973	rs559850	0.784246933	0.080684086	0.060205435	0.218744973	-0.068091709	-0.50038482	0.11561709	-0.085056778	0.247690563	0.28207385	0.060466027	0.068500722	0.786807374	0.182310103	0.999785669	0.999420701	Bacteria.Firmicutes.Clostridia.Clostridiales.Ruminococcaceae.Faecalibacterium	FAM183A
385238	ENSG00000186973	rs559850	0.108717598	0.000640289	0.86047974	0.629688297	0.324190406	-0.724328124	-0.014789953	0.039749549	0.199380283	0.202048202	0.083818899	0.082055178	0.231342691	0.003401488	0.99946547	0.972078348	Bacteria.Firmicutes.Erysipelotrichia.Erysipelotrichales.Erysipelotrichaceae..Clostridium..innocuum.group	FAM183A
385239	ENSG00000186973	rs559850	0.002519481	4.12E-06	0.267068068	0.928686471	0.419782286	-0.810526241	-0.06141275	0.006436289	0.133643233	0.161373294	0.054866971	0.071641716	0.008601373	1.76E-05	0.997466038	0.996556542	Bacteria.Bacteroidetes.Bacteroidia.Bacteroidales.Rikenellaceae	FAM183A
385240	ENSG00000186973	rs559850	0.009594008	2.95E-05	0.434440975	0.835560933	0.439278522	-0.819553842	-0.049681852	0.014335344	0.164654428	0.182615808	0.06317538	0.06878869	0.034866153	0.000174818	0.950932399	0.952221036	Bacteria.Proteobacteria.Betaproteobacteria.Burkholderiales	FAM183A
385241	ENSG00000186973	rs559850	0.092995165	4.38E-05	0.25501644	0.504426809	0.250705601	-0.72794502	-0.068197352	0.040199172	0.147086261	0.166286951	0.059393214	0.059890267	0.110135838	0.000182361	0.999305535	0.989974535	Bacteria.Proteobacteria.Gammaproteobacteria.Pseudomonadales.Pseudomonadaceae.Pseudomonas	FAM183A
385242	ENSG00000186973	rs559850	0.00987701	4.73E-05	0.528958239	0.224423172	0.41842038	-0.985481458	0.058088835	-0.167047886	0.157477079	0.226240968	0.091775854	0.136215154	0.036375065	0.000277535	0.850657592	0.987554159	Bacteria.Firmicutes.Clostridia.Clostridiales.Family.XIII	FAM183A
385243	ENSG00000186973	rs559850	0.077617585	0.000217088	0.874930746	0.43518679	0.321828783	-0.917494923	-0.010103384	-0.072110794	0.179530575	0.234384526	0.063941096	0.091845694	0.199281127	0.002161401	0.984987993	0.971423926	Bacteria.Proteobacteria.Deltaproteobacteria.Desulfovibrionales.Desulfovibrionaceae.Desulfovibrio	FAM183A
385244	ENSG00000186973	rs559850	0.00955331	3.40E-05	0.190330973	0.534503687	0.323704597	-0.759595157	-0.06482587	0.041737555	0.121261883	0.170737341	0.048991319	0.066841998	0.018118402	5.97E-05	0.682387754	0.87724048	Bacteria.Fusobacteria.Fusobacteriia.Fusobacteriales	FAM183A
385245	ENSG00000186973	rs559850	0.012349664	3.84E-06	0.232586215	0.560235466	0.308706555	-0.768211273	0.059742065	0.043830237	0.119996842	0.152382573	0.049587056	0.074864698	0.019230792	1.31E-05	0.996033175	0.957759426	Bacteria.Firmicutes.Clostridia.Clostridiales.Lachnospiraceae.Lachnospiraceae.NK4A136.group	FAM183A
385246	ENSG00000186973	rs559850	0.065718471	0.000100117	0.695766268	0.69553856	0.308907578	-0.823733913	0.035334469	0.038546941	0.165064979	0.19889526	0.089965727	0.098067708	0.123970002	0.000462468	0.947972896	0.978088518	Bacteria.Actinobacteria	FAM183A
385247	ENSG00000186973	rs559850	0.006057661	9.03E-06	0.563466338	0.798806828	0.341285488	-0.754921304	-0.033215954	-0.016323356	0.120336521	0.156860624	0.057206618	0.063782477	0.010760121	1.96E-05	0.854941876	0.981983734	Bacteria.Proteobacteria.Gammaproteobacteria.Pasteurellales.Pasteurellaceae.Haemophilus	FAM183A
385248	ENSG00000186973	rs559850	0.005621682	9.11E-06	0.63873412	0.739192708	0.344022663	-0.755445185	-0.027490725	-0.021551154	0.120168807	0.157049427	0.058286625	0.064461254	0.010489994	1.94E-05	0.852812567	0.928661702	Bacteria.Proteobacteria.Gammaproteobacteria.Pasteurellales.Pasteurellaceae	FAM183A
385249	ENSG00000186973	rs559850	0.003660483	7.26E-06	0.035379711	0.221603811	0.353011493	-0.811434735	0.119138968	-0.099860993	0.117142496	0.166574432	0.055462162	0.080929017	0.00897611	1.94E-05	0.999334555	0.984995763	Bacteria.Firmicutes.Erysipelotrichia.Erysipelotrichales.Erysipelotrichaceae.Erysipelotrichaceae.UCG.003	FAM183A
385250	ENSG00000186973	rs559850	0.00379887	1.60E-06	0.547322369	0.155337572	0.361319428	-0.865337895	0.029102427	-0.094507163	0.120412809	0.1641521	0.04811147	0.065750125	0.009501345	6.29E-06	0.706908357	0.890462075	Bacteria.Firmicutes.Negativicutes.Selenomonadales.Acidaminococcaceae	FAM183A
385251	ENSG00000186973	rs559850	0.006360142	1.30E-05	0.433390372	0.746103409	0.418266058	-0.820228851	-0.044781721	0.02113361	0.148396754	0.174036405	0.056813777	0.064998451	0.020940726	7.24E-05	0.943988959	0.943327895	Bacteria.Proteobacteria.Betaproteobacteria.Burkholderiales.Alcaligenaceae	FAM183A
385252	ENSG00000186973	rs559850	0.007938412	8.13E-05	0.7934701	0.686170911	0.334296225	-0.731789147	0.014786813	0.030369693	0.122096771	0.17417522	0.056251558	0.074831181	0.014200434	0.000112987	0.998880039	0.97913007	Bacteria.Proteobacteria.Deltaproteobacteria.Desulfovibrionales.Desulfovibrionaceae.Bilophila	FAM183A
385253	ENSG00000186973	rs559850	7.75E-05	7.29E-06	0.0049767	0.04676946	0.589136059	-1.121159238	0.281409631	-0.35847447	0.13976532	0.230209539	0.096833456	0.176903162	0.00108313	5.73E-05	0.592657992	0.994989321	Bacteria.Actinobacteria.Coriobacteriia.Coriobacteriales	FAM183A
385254	ENSG00000186973	rs559850	0.658177916	0.232838059	0.943265216	0.991792278	0.300994232	-0.776776206	0.008555666	-0.001177269	0.677242607	0.645090564	0.119763539	0.114009359	0.987348183	0.631586774	0.996576058	0.894154229	Bacteria.Firmicutes.Clostridia.Clostridiales	FAM183A
385255	ENSG00000186973	rs559850	0.009659331	3.43E-05	0.196259002	0.541682373	0.323511826	-0.759663526	-0.063937106	0.041014094	0.121376874	0.170852712	0.048975599	0.066857269	0.018216604	6.17E-05	0.674788082	0.8806471	Bacteria.Fusobacteria.Fusobacteriia.Fusobacteriales.Fusobacteriaceae.Fusobacterium	FAM183A
385256	ENSG00000186973	rs559850	0.009516798	3.01E-05	0.456800796	0.214388403	0.419726075	-0.973722947	0.057134969	-0.149093891	0.157148125	0.217233525	0.076329733	0.118926934	0.04556704	0.000208851	0.999550585	0.892998542	Bacteria.Firmicutes.Clostridia.Clostridiales.Lachnospiraceae.Lachnospiraceae.ND3007.group	FAM183A
385257	ENSG00000186973	rs559850	0.095852298	0.007231195	0.738243696	0.855829398	0.422790715	-0.828331408	-0.023534259	0.015270392	0.250253463	0.298813269	0.070127783	0.083720119	0.363310015	0.049814678	0.882548802	0.916391362	Bacteria.Firmicutes.Clostridia.Clostridiales.Lachnospiraceae..Eubacterium..rectale.group	FAM183A
385258	ENSG00000186973	rs559850	0.005382194	5.61E-05	0.239389831	0.346737048	0.501408037	-0.941891088	0.096520965	-0.100211627	0.174200412	0.218656354	0.081298844	0.105741427	0.030669603	0.000310738	0.952766483	0.992258538	Bacteria.Firmicutes.Clostridia.Clostridiales.Ruminococcaceae.Ruminiclostridium.9	FAM183A
385259	ENSG00000186973	rs559850	0.002843452	3.40E-05	0.096031078	0.249111628	0.618142555	-1.023502441	0.12193275	-0.10329559	0.199393645	0.230066713	0.072212719	0.088836113	0.017930602	0.00021765	0.735831708	0.926870238	Bacteria.Firmicutes.Clostridia.Clostridiales.Lachnospiraceae.Lachnospiraceae.UCG.010	FAM183A
385260	ENSG00000186973	rs559850	0.026198978	0.000331173	0.617069924	0.185115619	0.318545247	-0.668349791	-0.026106152	0.100739185	0.140056786	0.176454686	0.051964589	0.075226202	0.053697824	0.000849289	0.998115183	0.976854668	Bacteria.Firmicutes.Clostridia.Clostridiales.Clostridiaceae.1	FAM183A
385261	ENSG00000186973	rs559850	0.006376126	4.93E-06	0.793202337	0.716462523	0.345127447	-0.785919292	0.023436006	-0.037413868	0.122487197	0.1579708	0.089036385	0.102573374	0.009815701	1.16E-05	0.972349599	0.962141134	Bacteria.Firmicutes.Clostridia.Clostridiales.Ruminococcaceae.Ruminiclostridium.5	FAM183A
385262	ENSG00000186973	rs559850	0.004856983	2.50E-06	0.993909668	0.40713633	0.350432824	-0.806509432	-0.000456073	0.053132903	0.120228551	0.156463121	0.059522865	0.063687624	0.010534089	8.74E-06	0.788710677	0.928378173	Bacteria.Firmicutes.Negativicutes.Selenomonadales.Veillonellaceae.Veillonella	FAM183A
385263	ENSG00000186973	rs559850	0.102340451	0.000119937	0.366445328	0.69619984	0.261202096	-0.842129526	0.052134491	0.026443526	0.15767037	0.205943404	0.057328116	0.067429592	0.150872664	0.000669045	0.862952554	0.91465847	Bacteria.Firmicutes.Negativicutes.Selenomonadales.Veillonellaceae	FAM183A
385264	ENSG00000186973	rs559850	0.007918379	3.69E-06	0.832661757	0.281383865	0.357230227	-0.868401489	-0.011309831	0.074781351	0.130428911	0.171902209	0.053316335	0.068852831	0.022391603	1.68E-05	0.949689611	0.850632285	Bacteria.Firmicutes.Clostridia.Clostridiales.Lachnospiraceae.Roseburia	FAM183A
385265	ENSG00000187024	rs550045	0.228569398	0.180698347	0.983516608	0.787537039	0.293094058	-0.299563168	-0.002684162	0.033272435	0.241163911	0.221420053	0.129427193	0.122954383	0.290767669	0.113256145	0.999274386	0.998648852	Bacteria.Firmicutes.Clostridia.Clostridiales.Ruminococcaceae.Ruminococcaceae.UCG.013	PTRH1
385266	ENSG00000187024	rs550045	0.154788424	0.025847974	0.88556274	0.375352283	0.314075213	-0.434957803	0.014854292	-0.086338583	0.21821213	0.190773884	0.102813008	0.096734786	0.140122358	0.012956169	0.968656053	0.909411107	Bacteria.Firmicutes.Clostridia.Clostridiales.Lachnospiraceae..Eubacterium..eligens.group	PTRH1
385267	ENSG00000187024	rs550045	0.073438143	0.021350153	0.309080072	0.361669439	0.367888123	-0.386383753	-0.098063227	0.07395555	0.202240267	0.163866185	0.095666394	0.080512293	0.105945835	0.016235279	0.99786128	0.999462671	Bacteria.Firmicutes.Clostridia.Clostridiales.Lachnospiraceae.Anaerostipes	PTRH1
385268	ENSG00000187024	rs550045	0.093744481	0.054951124	0.541562341	0.964218518	0.402772309	-0.361358386	-0.075920687	0.004549148	0.236854941	0.184940656	0.123721826	0.101022435	0.130265531	0.033799589	0.993501001	0.958691473	Bacteria.Firmicutes.Erysipelotrichia.Erysipelotrichales	PTRH1
385269	ENSG00000187024	rs550045	0.293258443	0.275167382	0.601285185	0.15336964	0.233057883	-0.204991401	-0.037091484	0.091362413	0.219980804	0.186292841	0.070639314	0.063254779	0.223927875	0.119181839	0.998735039	0.999709092	Bacteria.Bacteroidetes.Bacteroidia.Bacteroidales.Prevotellaceae.Prevotella.9	PTRH1
385270	ENSG00000187024	rs550045	0.380651149	0.155872696	0.970316207	0.835992429	0.280708114	-0.38261033	-0.005851816	-0.028825276	0.318043671	0.266538164	0.156662052	0.138688473	0.357322081	0.106354366	0.99997417	0.999834196	Bacteria.Actinobacteria.Coriobacteriia.Coriobacteriales.Coriobacteriaceae.Collinsella	PTRH1
385271	ENSG00000187024	rs550045	0.049592864	0.007831667	0.145034684	0.046993613	0.375359755	-0.443056355	0.126935846	-0.163084224	0.187658272	0.16152688	0.086072885	0.08056476	0.060300207	0.004876817	0.587379766	0.70157678	Bacteria.Firmicutes.Clostridia.Clostridiales.Lachnospiraceae.Lachnospira	PTRH1
385272	ENSG00000187024	rs550045	0.21997228	0.055147909	0.270012236	0.262480956	0.234571893	-0.314050451	0.084022283	-0.07646071	0.189422653	0.160862674	0.07553412	0.067652138	0.114013227	0.018295554	0.934169653	0.990835033	Bacteria.Bacteroidetes.Bacteroidia.Bacteroidales.Porphyromonadaceae.Parabacteroides	PTRH1
385273	ENSG00000187024	rs550045	0.349216135	0.118283608	0.470677621	0.474188285	0.207240783	-0.283068532	0.055196421	-0.046621932	0.219811637	0.178858174	0.076074941	0.0647705	0.273122377	0.064666789	0.998302481	0.99762474	Bacteria.Proteobacteria.Gammaproteobacteria.Enterobacteriales.Enterobacteriaceae.Escherichia.Shigella	PTRH1
385274	ENSG00000187024	rs550045	0.262036762	0.063158001	0.614357849	0.918605961	0.239797288	-0.348396433	-0.062493042	-0.01176509	0.211972387	0.184342107	0.123439464	0.114689879	0.195130248	0.032104826	0.824271208	0.869705943	Bacteria.Firmicutes.Clostridia.Clostridiales.Ruminococcaceae.Butyricicoccus	PTRH1
385275	ENSG00000187024	rs550045	0.240446328	0.134498011	0.86080613	0.904376862	0.333672332	-0.33165999	0.01991084	0.01057418	0.281688642	0.218889369	0.11310783	0.087682166	0.329506796	0.11100536	0.999469974	0.997826072	Bacteria.Bacteroidetes.Bacteroidia.Bacteroidales.Porphyromonadaceae.Barnesiella	PTRH1
385276	ENSG00000187024	rs550045	0.087464008	0.035719991	0.337177536	0.145347937	0.324665325	-0.343373059	-0.070239201	0.090812826	0.187160527	0.160154505	0.07265184	0.061627274	0.059981041	0.013567209	0.937508231	0.873741947	Bacteria.Firmicutes.Negativicutes.Selenomonadales.Veillonellaceae.Dialister	PTRH1
385277	ENSG00000187024	rs550045	0.058974847	0.025170323	0.208789793	0.261518834	0.651705891	-0.590923187	0.142884697	-0.101453028	0.339146347	0.257943722	0.112569164	0.089582664	0.148505222	0.060838648	0.512589582	0.731924397	Bacteria.Firmicutes.Erysipelotrichia.Erysipelotrichales.Erysipelotrichaceae.Holdemanella	PTRH1
385278	ENSG00000187024	rs550045	0.124079565	0.035933219	0.434340055	0.466033618	0.285719143	-0.339924499	-0.050256599	0.044204676	0.183420049	0.158735034	0.063892128	0.060290179	0.080841013	0.017528542	0.99994518	0.999865593	Bacteria.Bacteroidetes.Bacteroidia.Bacteroidales.Prevotellaceae	PTRH1
385279	ENSG00000187024	rs550045	0.398821227	0.788862788	0.177195283	0.637773149	-0.525104859	-0.131667517	0.20562487	-0.05647611	0.618327932	0.489693576	0.15074925	0.119399583	0.710254882	0.727342476	0.851172043	0.99665811	Bacteria.Proteobacteria	PTRH1
385280	ENSG00000187024	rs550045	0.276515562	0.095387474	0.23837956	0.124996866	0.21667205	-0.275538286	-0.10942642	0.125925108	0.197466696	0.1628602	0.091968858	0.08103944	0.171539536	0.026040247	0.999417824	0.980402444	Bacteria.Firmicutes.Clostridia.Clostridiales.Christensenellaceae.Christensenellaceae.R.7.group	PTRH1
385281	ENSG00000187024	rs550045	0.621943859	0.313036909	0.817285082	0.945245373	0.203457306	-0.317554255	0.029885345	-0.007353801	0.410670077	0.312356499	0.128837121	0.106668703	0.80104349	0.39744289	0.99967607	0.999141757	Bacteria.Firmicutes.Negativicutes.Selenomonadales	PTRH1
385282	ENSG00000187024	rs550045	0.340882293	0.101704326	0.556289379	0.307748489	0.683362268	-0.832522591	-0.083395897	0.103714388	0.712315739	0.501587581	0.141020354	0.100899117	0.829448808	0.404326408	0.876277026	0.784443417	Bacteria.Firmicutes.Clostridia.Clostridiales.Lachnospiraceae	PTRH1
385283	ENSG00000187024	rs550045	0.239621997	0.111809706	0.072950556	0.172656834	0.218211499	-0.282409213	0.166162304	-0.117352742	0.183889609	0.175229494	0.09118614	0.085121301	0.183793696	0.048812123	0.46582318	0.862009394	Bacteria.Actinobacteria.Actinobacteria	PTRH1
385284	ENSG00000187024	rs550045	0.150978059	0.030589238	0.442445874	0.976088634	0.272356246	-0.372668906	-0.081814357	-0.002631684	0.187451571	0.168640001	0.105878226	0.087469757	0.112151138	0.011178846	0.696551776	0.914709499	Bacteria.Firmicutes.Clostridia.Clostridiales.Peptostreptococcaceae	PTRH1
385285	ENSG00000187024	rs550045	0.877953718	0.293661119	0.263257114	0.795062039	0.044598934	-0.24950716	-0.191677164	0.037589549	0.289302196	0.235705292	0.169873858	0.144134059	0.460545241	0.136299062	0.885425602	0.989731238	Bacteria.Actinobacteria.Coriobacteriia.Coriobacteriales.Coriobacteriaceae	PTRH1
385286	ENSG00000187024	rs550045	0.955559166	0.213687383	0.028266335	0.343828664	0.011870102	-0.219296506	0.266639552	-0.096200262	0.212196125	0.174654468	0.118881421	0.100894395	0.450124097	0.070531008	0.330694383	0.910444892	Bacteria.Firmicutes.Bacilli.Lactobacillales	PTRH1
385287	ENSG00000187024	rs550045	0.997447723	0.97132808	0.51448667	0.391109575	0.001552353	0.016203202	0.058632934	-0.071213009	0.483455996	0.449100458	0.089460947	0.082491155	0.92957135	0.76707074	0.998912436	0.981117471	Bacteria.Bacteroidetes.Bacteroidia.Bacteroidales	PTRH1
385288	ENSG00000187024	rs550045	0.353776404	0.169334565	0.74531912	0.719546729	0.236409153	-0.294606943	-0.037048038	0.035820332	0.253150669	0.212015616	0.113581077	0.099334133	0.357772597	0.104225395	0.998768023	0.999234881	Bacteria.Firmicutes.Clostridia.Clostridiales.Ruminococcaceae.Ruminococcaceae.NK4A214.group	PTRH1
385289	ENSG00000187024	rs550045	0.075285711	0.019472006	0.152098701	0.141340973	0.334431362	-0.37596682	-0.129467147	0.120876265	0.185052908	0.156987183	0.089355128	0.081198266	0.073832093	0.008377957	0.760739436	0.968741411	Bacteria.Firmicutes.Clostridia.Clostridiales.Lachnospiraceae..Eubacterium..hallii.group	PTRH1
385290	ENSG00000187024	rs550045	0.186645265	0.021466587	0.590064379	0.438675593	0.258233859	-0.398949812	-0.039143131	-0.051720331	0.193514685	0.169353127	0.072301694	0.066380363	0.135143707	0.012001437	0.804675674	0.940350166	Bacteria.Firmicutes.Negativicutes.Selenomonadales.Acidaminococcaceae.Phascolarctobacterium	PTRH1
385291	ENSG00000187024	rs550045	0.06864842	0.027373667	0.336875382	0.547585098	0.379674506	-0.398726046	-0.07672876	0.041004627	0.205121313	0.17672103	0.079314342	0.067832516	0.077283566	0.014855392	0.997528932	0.993985312	Bacteria.Bacteroidetes.Bacteroidia.Bacteroidales.Rikenellaceae.Alistipes	PTRH1
385292	ENSG00000187024	rs550045	0.734961099	0.689703013	0.817416438	0.659997241	0.17902512	-0.171358481	0.025252277	-0.039576758	0.526595848	0.427309843	0.108943507	0.089557931	0.906435269	0.717471836	0.956359196	0.939156644	Bacteria.Firmicutes.Clostridia.Clostridiales.Ruminococcaceae	PTRH1
385293	ENSG00000187024	rs550045	0.904027575	0.638784393	0.894878881	0.950645634	0.13800408	-0.39188213	0.025086169	0.008702061	1.140158309	0.831004469	0.189124707	0.140058042	0.999415694	0.867031721	0.990344402	0.984024559	Bacteria.Firmicutes	PTRH1
385294	ENSG00000187024	rs550045	0.144670146	0.057390407	0.733939678	0.816767876	0.337273509	-0.372045846	0.02485869	-0.015201566	0.228488298	0.192361397	0.072828962	0.06534627	0.192927456	0.052135648	0.999614985	0.99936283	Bacteria.Firmicutes.Clostridia.Clostridiales.Lachnospiraceae.Tyzzerella.4	PTRH1
385295	ENSG00000187024	rs550045	0.627515218	0.056015526	0.433964613	0.402975736	0.138842633	-0.537831424	-0.079720573	-0.086491837	0.284801885	0.276494752	0.10126707	0.102754184	0.549708356	0.07325286	0.757027493	0.842234187	Bacteria.Firmicutes.Erysipelotrichia.Erysipelotrichales.Erysipelotrichaceae.Faecalitalea	PTRH1
385296	ENSG00000187024	rs550045	0.14548398	0.039384329	0.03176856	0.171270391	0.261769857	-0.324733034	-0.193065329	0.112981352	0.177702922	0.154496666	0.088000821	0.081682196	0.088462188	0.016710921	0.918237398	0.902865961	Bacteria.Firmicutes.Clostridia.Clostridiales.Lachnospiraceae.Coprococcus.1	PTRH1
385297	ENSG00000187024	rs550045	0.057242564	0.012553551	0.329789556	0.158405605	0.479573483	-0.567900418	-0.088756151	0.111390304	0.247805894	0.221285686	0.090402542	0.078080356	0.082681884	0.01227595	0.999507593	0.935584968	Bacteria.Firmicutes.Clostridia.Clostridiales.Lachnospiraceae.Lachnoclostridium	PTRH1
385298	ENSG00000187024	rs550045	0.275497871	0.399012463	0.290941601	0.058445082	0.212953653	-0.153957794	-0.099241114	0.166275372	0.193663292	0.181364211	0.093220172	0.086343121	0.233391528	0.155535372	0.798653995	0.947317731	Bacteria.Firmicutes.Clostridia.Clostridiales.Ruminococcaceae..Eubacterium..coprostanoligenes.group	PTRH1
385299	ENSG00000187024	rs550045	0.63448235	0.388912439	0.044756804	0.070486185	0.095990603	-0.170110217	0.235829338	-0.185411262	0.200967211	0.196134511	0.115270512	0.100848262	0.433378696	0.150162999	0.925664213	0.949592213	Bacteria.Actinobacteria	PTRH1
385300	ENSG00000187024	rs550045	0.308002699	0.222363459	0.976547289	0.582930149	0.322091782	-0.277816654	0.003427271	0.049204392	0.313514792	0.225521792	0.116141258	0.089166227	0.455385292	0.188139491	0.997703841	0.88054363	Bacteria.Bacteroidetes.Bacteroidia.Bacteroidales.Porphyromonadaceae.Butyricimonas	PTRH1
385301	ENSG00000187024	rs550045	0.787734882	0.187467283	0.022823781	0.308515676	0.054422754	-0.224721165	0.274269714	-0.103295276	0.201305066	0.168719491	0.117667133	0.100652142	0.331252151	0.053123397	0.415731713	0.955303348	Bacteria.Firmicutes.Bacilli.Lactobacillales.Streptococcaceae	PTRH1
385302	ENSG00000187024	rs550045	0.251429124	0.075581405	0.327017287	0.60317831	0.225900683	-0.301524532	0.088012762	-0.043132186	0.195241231	0.167017476	0.089129302	0.082573963	0.138660543	0.024514838	0.895322073	0.953661219	Bacteria.Proteobacteria.Deltaproteobacteria	PTRH1
385303	ENSG00000187024	rs550045	0.086336437	0.04060891	0.482294839	0.807227183	0.4104475	-0.380028728	-0.086816089	0.024049939	0.235748486	0.181957691	0.122862454	0.098168519	0.112972745	0.02250096	0.999513786	0.974686324	Bacteria.Firmicutes.Erysipelotrichia.Erysipelotrichales.Erysipelotrichaceae	PTRH1
385304	ENSG00000187024	rs550045	0.303478693	0.097204338	0.5198619	0.96086428	0.230807633	-0.35282346	-0.063389533	0.004280437	0.222553127	0.209706253	0.097971256	0.086902376	0.186453265	0.04462342	0.998970432	0.998994847	Bacteria.Firmicutes.Erysipelotrichia.Erysipelotrichales.Erysipelotrichaceae.Erysipelatoclostridium	PTRH1
385305	ENSG00000187024	rs550045	0.044992616	0.016016609	0.096301058	0.337769253	0.382187745	-0.394363076	0.117870947	-0.061670754	0.187020989	0.159523313	0.069865069	0.063867802	0.054069286	0.008299906	0.546360053	0.835079605	Bacteria.Proteobacteria.Betaproteobacteria.Burkholderiales.Alcaligenaceae.Sutterella	PTRH1
385306	ENSG00000187024	rs550045	0.339037166	0.250404389	0.518530171	0.498985832	0.843789125	-0.805694488	-0.098574454	0.082536754	0.876162293	0.694825619	0.151864721	0.121406824	0.987348183	0.644965124	0.996576058	0.833997589	Bacteria.Firmicutes.Clostridia.Clostridiales	PTRH1
385307	ENSG00000187024	rs550045	0.596298806	0.356071686	0.043552932	0.391996581	-0.140410282	-0.204637839	-0.310576983	0.114315072	0.26377537	0.220184121	0.150919427	0.132669013	0.457897251	0.18567282	0.656517722	0.978883571	Bacteria.Firmicutes.Clostridia.Clostridiales.Family.XIII.Family.XIII.AD3011.group	PTRH1
385308	ENSG00000187024	rs550045	0.584115746	0.342142283	0.142569057	0.051148827	0.121477277	-0.170774895	-0.154042205	0.175842127	0.22083234	0.178478901	0.103801991	0.088524952	0.382563854	0.13173799	0.838755051	0.891924698	Bacteria.Firmicutes.Clostridia.Clostridiales.Ruminococcaceae.Ruminococcaceae.UCG.003	PTRH1
385309	ENSG00000187024	rs550045	0.180881758	0.066481188	0.184827571	0.276250863	0.248987331	-0.308471341	-0.094152368	0.073350689	0.184115754	0.165308654	0.070260844	0.066811872	0.111805389	0.027177632	0.998409995	0.996467843	Bacteria.Verrucomicrobia	PTRH1
385310	ENSG00000187024	rs550045	0.151930048	0.028195942	0.645934194	0.251300985	0.392418288	-0.495889155	0.044598262	-0.094249802	0.270724493	0.220990186	0.096630818	0.081435893	0.148264821	0.024860795	0.903357834	0.72858121	Bacteria.Firmicutes.Clostridia.Clostridiales.Lachnospiraceae.Tyzzerella	PTRH1
385311	ENSG00000187024	rs550045	0.048551126	0.030174051	0.244594528	0.524102547	0.458882523	-0.416803648	-0.124626467	0.05880049	0.228330547	0.188123007	0.106151003	0.091812336	0.107110437	0.032593688	0.998793879	0.998019463	Bacteria.Firmicutes.Clostridia.Clostridiales.Lachnospiraceae.Blautia	PTRH1
385312	ENSG00000187024	rs550045	0.507826695	0.095549086	0.272886691	0.726946113	0.14426723	-0.296706428	-0.11135437	0.032552542	0.216665814	0.175459255	0.100712786	0.09282721	0.355741888	0.048292199	0.740234322	0.996716587	Bacteria.Bacteroidetes.Bacteroidia.Bacteroidales.Porphyromonadaceae.Odoribacter	PTRH1
385313	ENSG00000187024	rs550045	0.190822872	0.050417366	0.788526807	0.99755094	0.266529981	-0.345109423	0.024779596	0.000257902	0.20165311	0.173175291	0.092009417	0.083704783	0.155655159	0.027687647	0.997851323	0.986280984	Bacteria.Firmicutes.Clostridia.Clostridiales.Lachnospiraceae.Fusicatenibacter	PTRH1
385314	ENSG00000187024	rs550045	0.092864671	0.027294576	0.335644002	0.403767619	0.315631992	-0.356497778	-0.102266799	0.077192023	0.185102346	0.157920833	0.105442011	0.09186119	0.070901666	0.011445622	0.997048205	0.999513539	Bacteria.Firmicutes.Clostridia.Clostridiales.Lachnospiraceae.Dorea	PTRH1
385315	ENSG00000187024	rs550045	0.051349243	0.036672978	0.247457388	0.918410132	0.394775062	-0.364148852	0.098381021	-0.008826819	0.198919607	0.170745165	0.084311123	0.0858394	0.070280605	0.021370026	0.998173674	0.999631787	Bacteria.Firmicutes.Bacilli.Bacillales	PTRH1
385316	ENSG00000187024	rs550045	0.256982601	0.085030437	0.729844804	0.599872873	0.384761227	-0.445496112	-0.045480754	0.054013186	0.336491673	0.254790262	0.131143994	0.102467135	0.387607362	0.10667957	0.997570438	0.982567127	Bacteria.Firmicutes.Clostridia.Clostridiales.Lachnospiraceae.Lachnospiraceae.UCG.008	PTRH1
385317	ENSG00000187024	rs550045	0.252434899	0.301439221	0.802701861	0.861857608	0.348198543	-0.307387912	0.024596569	0.018510879	0.301586074	0.295136836	0.098049071	0.10596385	0.399537858	0.259616455	0.999437234	0.999340922	Bacteria.Proteobacteria.Betaproteobacteria.Neisseriales.Neisseriaceae	PTRH1
385318	ENSG00000187024	rs550045	0.16644314	0.029275453	0.664073355	0.702008843	0.275514018	-0.401877687	-0.044430122	-0.033934814	0.196911935	0.180354872	0.101843697	0.088308317	0.125111505	0.015618268	0.833218309	0.994491973	Bacteria.Firmicutes.Clostridia.Clostridiales.Peptostreptococcaceae.Intestinibacter	PTRH1
385319	ENSG00000187024	rs550045	0.180178925	0.068006057	0.191512377	0.27087652	0.249539707	-0.306882183	-0.092745481	0.074230659	0.184222834	0.165399819	0.070280541	0.066853287	0.113805834	0.027168697	0.99894297	0.998882343	Bacteria.Verrucomicrobia.Verrucomicrobiae.Verrucomicrobiales.Verrucomicrobiaceae.Akkermansia	PTRH1
385320	ENSG00000187024	rs550045	0.868111487	0.173265013	0.031397476	0.743321497	-0.037522286	-0.255387287	0.226133613	-0.029795218	0.225081316	0.185510208	0.102841102	0.090608392	0.485196718	0.089162923	0.440474179	0.982679299	Bacteria.Firmicutes.Bacilli	PTRH1
385321	ENSG00000187024	rs550045	0.420066426	0.209011201	0.751345378	0.943435915	0.222386316	-0.334785359	-0.041170855	0.009384041	0.274085479	0.263884539	0.12939074	0.131756357	0.493935822	0.163543239	0.998929462	0.998920199	Bacteria.Firmicutes.Clostridia.Clostridiales.Lachnospiraceae..Eubacterium..ventriosum.group	PTRH1
385322	ENSG00000187024	rs550045	0.163586194	0.022262174	0.697677889	0.290756693	0.350615861	-0.508448943	0.039626136	-0.095678693	0.248874322	0.217192414	0.101564974	0.089839149	0.270201747	0.032593716	0.997152221	0.990360691	Bacteria.Firmicutes.Clostridia.Clostridiales.Family.XI	PTRH1
385323	ENSG00000187024	rs550045	0.829344655	0.10713305	0.047056192	0.771414645	-0.048015922	-0.29135057	-0.292453024	0.036718514	0.221886643	0.178363474	0.144516117	0.125868451	0.454836142	0.064525547	0.651985343	0.994506574	Bacteria.Firmicutes.Clostridia.Clostridiales.Family.XIII	PTRH1
385324	ENSG00000187024	rs550045	0.869889531	0.881325986	0.572428642	0.449679625	0.07145825	-0.060990603	0.048103717	-0.059944408	0.434562483	0.406962761	0.084792739	0.078825065	0.860589388	0.739574392	0.99911693	0.98634337	Bacteria.Bacteroidetes.Bacteroidia.Bacteroidales.Bacteroidaceae.Bacteroides	PTRH1
385325	ENSG00000187024	rs550045	0.147421325	0.026779176	0.778691472	0.541724071	0.273049346	-0.363510545	-0.019670209	-0.041629435	0.186266199	0.160465817	0.069708986	0.067867361	0.101925169	0.012728081	0.737973283	0.973272102	Bacteria.Firmicutes.Negativicutes.Selenomonadales.Acidaminococcaceae	PTRH1
385326	ENSG00000187024	rs550045	0.070913797	0.01897669	0.538802372	0.466137236	0.327980019	-0.370658896	-0.077684783	-0.074659631	0.178671682	0.154109389	0.125734669	0.101851056	0.047311106	0.007686663	0.953370511	0.956901174	Bacteria.Firmicutes.Clostridia.Clostridiales.Ruminococcaceae.Ruminiclostridium.5	PTRH1
385327	ENSG00000187024	rs550045	0.104688027	0.017193465	0.605022692	0.512306454	0.302942438	-0.386853339	-0.054689334	-0.064994989	0.184139652	0.158268954	0.10523581	0.098654371	0.081345925	0.006747904	0.998239218	0.980428903	Bacteria.Firmicutes.Clostridia.Clostridiales.Ruminococcaceae.Flavonifractor	PTRH1
385328	ENSG00000187024	rs550045	0.18777113	0.026596489	0.456380147	0.652792948	0.242422999	-0.352970387	-0.076040798	-0.042249119	0.182136967	0.15561847	0.101491797	0.093483604	0.123795488	0.00982395	0.815127375	0.997649073	Bacteria.Firmicutes.Clostridia.Clostridiales.Ruminococcaceaencultured	PTRH1
385329	ENSG00000187024	rs550045	0.14227532	0.025769486	0.518494767	0.323282057	0.402579482	-0.457315886	0.065454483	-0.078100777	0.271077018	0.200470003	0.100831223	0.078478822	0.220400735	0.031559828	0.999814869	0.919133689	Bacteria.Actinobacteria.Actinobacteria.Corynebacteriales.Corynebacteriaceae	PTRH1
385330	ENSG00000187024	rs550045	0.102836669	0.03198467	0.604248061	0.735464304	0.314222175	-0.363068436	0.04884593	-0.028271877	0.189954766	0.165706114	0.093789932	0.083325203	0.082619885	0.01260748	0.77030921	0.977500443	Bacteria.Actinobacteria.Actinobacteria.Bifidobacteriales.Bifidobacteriaceae	PTRH1
385331	ENSG00000187024	rs550045	0.187982591	0.054244858	0.528013559	0.832585876	0.256524299	-0.32399334	0.055911943	-0.017411528	0.192825102	0.16532018	0.088133759	0.082042929	0.103196333	0.018623962	0.972085394	0.961745829	Bacteria.Proteobacteria.Deltaproteobacteria.Desulfovibrionales.Desulfovibrionaceae	PTRH1
385332	ENSG00000187024	rs550045	0.406099869	0.167429044	0.734019651	0.90465825	0.229001254	-0.375115436	-0.036491779	-0.012997215	0.27388299	0.268730619	0.106944075	0.108093859	0.424642919	0.122744609	0.99946547	0.972078348	Bacteria.Firmicutes.Erysipelotrichia.Erysipelotrichales.Erysipelotrichaceae..Clostridium..innocuum.group	PTRH1
385333	ENSG00000187024	rs550045	0.648046136	0.653002556	0.661910209	0.45741216	0.16058539	-0.14166506	0.035447507	-0.053658605	0.350183715	0.313661817	0.080698802	0.071783337	0.761993603	0.495206956	0.999785669	0.999420701	Bacteria.Firmicutes.Clostridia.Clostridiales.Ruminococcaceae.Faecalibacterium	PTRH1
385334	ENSG00000187024	rs550045	0.832101818	0.420208887	0.059095321	0.090046784	0.047242901	-0.155832484	-0.195104413	0.159210523	0.221956362	0.192118744	0.101581508	0.092543112	0.544136314	0.216251615	0.704349054	0.811888062	Bacteria.Firmicutes.Clostridia.Clostridiales.Lachnospiraceae..Eubacterium..xylanophilum.group	PTRH1
385335	ENSG00000187024	rs550045	0.044187332	0.025422414	0.197304285	0.394289265	0.442109462	-0.434933047	0.107058049	-0.063614968	0.215502427	0.190192712	0.082200223	0.074189313	0.078074542	0.019949949	0.99830237	0.997282036	Bacteria.Firmicutes.Clostridia.Clostridiales.Clostridiaceae.1.Clostridium.sensu.stricto.1	PTRH1
385336	ENSG00000187024	rs550045	0.328967802	0.095554417	0.241461795	0.303793444	0.198391865	-0.283695431	-0.122170554	0.100016396	0.201726418	0.167767873	0.103362492	0.096502755	0.242634036	0.047248424	0.909940979	0.865969103	Bacteria.Firmicutes.Clostridia.Clostridiales.Ruminococcaceae.Ruminococcaceae.UCG.005	PTRH1
385337	ENSG00000187024	rs550045	0.076335972	0.116490486	0.302953144	0.903134051	0.501899726	-0.392694559	0.113589439	-0.012710153	0.278741035	0.246892726	0.10940713	0.104034921	0.144942296	0.094450766	0.963485106	0.98063036	Bacteria.Firmicutes.Bacilli.Lactobacillales.Carnobacteriaceae.Granulicatella	PTRH1
385338	ENSG00000187024	rs550045	0.077365183	0.02790017	0.394635458	0.562501912	0.352649509	-0.381800135	-0.084609576	0.049633772	0.196552351	0.169814936	0.098746406	0.085270984	0.074403468	0.014317965	0.890732322	0.886080262	Bacteria.Firmicutes.Clostridia.Clostridiales.Lachnospiraceaencultured	PTRH1
385339	ENSG00000187024	rs550045	0.089278209	0.148844518	0.594959397	0.557640456	0.344948604	-0.272751735	0.040055766	0.048231267	0.200015253	0.186727817	0.074974828	0.081838465	0.107626482	0.068099595	0.999305535	0.989974535	Bacteria.Proteobacteria.Gammaproteobacteria.Pseudomonadales.Pseudomonadaceae.Pseudomonas	PTRH1
385340	ENSG00000187024	rs550045	0.101763299	0.032501393	0.598623847	0.755719874	0.317761416	-0.364066553	0.035433308	-0.019222334	0.191482147	0.166677672	0.066989702	0.061530746	0.083779255	0.012035288	0.811173786	0.87724048	Bacteria.Fusobacteria.Fusobacteriia.Fusobacteriales	PTRH1
385341	ENSG00000187024	rs550045	0.039507781	0.031843943	0.161395766	0.304919237	0.455824006	-0.480036318	0.102469322	-0.082146273	0.21700551	0.218904566	0.072350991	0.079446646	0.136798558	0.049546425	0.999586829	0.996426659	Bacteria.Firmicutes.Negativicutes.Selenomonadales.Veillonellaceae.Megasphaera	PTRH1
385342	ENSG00000187024	rs550045	0.36524389	0.476392775	0.940881018	0.629852208	0.328529607	-0.219832497	-0.007696141	-0.04455028	0.360347734	0.306941741	0.103379414	0.092009459	0.602089459	0.441244951	0.909948314	0.89747881	Bacteria.Firmicutes.Clostridia.Clostridiales.Lachnospiraceae..Eubacterium..rectale.group	PTRH1
385343	ENSG00000187024	rs550045	0.126970734	0.215158028	0.656299127	0.674642606	0.365218799	-0.282190519	0.038597221	0.041771047	0.236288025	0.225475998	0.086336658	0.099063071	0.183198503	0.153463523	0.998201428	0.99782309	Bacteria.Firmicutes.Bacilli.Bacillales.Staphylococcaceae.Staphylococcus	PTRH1
385344	ENSG00000187024	rs550045	0.26912324	0.093858425	0.245653471	0.122838644	0.219400386	-0.276485322	-0.107758216	0.126567062	0.196866748	0.162648049	0.091991714	0.080977772	0.166750668	0.02625313	0.999989953	0.951984197	Bacteria.Firmicutes.Clostridia.Clostridiales.Christensenellaceae	PTRH1
385345	ENSG00000187024	rs550045	0.09264312	0.021893892	0.3439178	0.944748421	0.312061167	-0.369938668	0.071004882	-0.004650117	0.182881401	0.157570776	0.074483447	0.066843442	0.064820746	0.008949436	0.804063115	0.991310041	Bacteria.Proteobacteria.Gammaproteobacteria.Pasteurellales.Pasteurellaceae.Haemophilus	PTRH1
385346	ENSG00000187024	rs550045	0.174700554	0.103551629	0.982999966	0.841039349	0.296003412	-0.322204954	0.00178083	0.017308483	0.215741628	0.195193277	0.083259577	0.085959522	0.205579983	0.061483896	0.998781983	0.996077059	Bacteria.Firmicutes.Clostridia.Clostridiales.Ruminococcaceae.Ruminococcus.1	PTRH1
385347	ENSG00000187024	rs550045	0.084608292	0.05816359	0.657357162	0.619751373	0.332290715	-0.315297466	0.036016933	0.037616201	0.189782004	0.163538876	0.080831147	0.075450661	0.086506288	0.027046439	0.999550314	0.996901429	Bacteria.Proteobacteria.Gammaproteobacteria.Pseudomonadales	PTRH1
385348	ENSG00000187024	rs550045	0.146613883	0.089649161	0.84450097	0.741370017	0.326638629	-0.320070749	-0.015741238	-0.025012876	0.222371507	0.185809824	0.079940176	0.075469625	0.168408915	0.051864329	0.998997514	0.969189617	Bacteria.Firmicutes.Clostridia.Clostridiales.Ruminococcaceae.Subdoligranulum	PTRH1
385349	ENSG00000187024	rs550045	0.997512757	0.971346841	0.514429171	0.391120561	0.001512795	0.016192583	0.058640619	-0.071211191	0.483455207	0.449100114	0.089460401	0.082490973	0.931061981	0.76770865	0.998947111	0.981145089	Bacteria.Bacteroidetes	PTRH1
385350	ENSG00000187024	rs550045	0.813518681	0.199681015	0.020282128	0.274305451	0.047327119	-0.212786315	0.278948826	-0.11046862	0.199831972	0.164257864	0.117275864	0.100210312	0.350337689	0.059888451	0.351279626	0.921307549	Bacteria.Firmicutes.Bacilli.Lactobacillales.Streptococcaceae.Streptococcus	PTRH1
385351	ENSG00000187024	rs550045	0.07935431	0.115895763	0.31176379	0.897331328	0.497238368	-0.393950775	0.111900984	-0.013511001	0.27903872	0.247271577	0.109777914	0.104306957	0.149313868	0.088847685	0.988161388	0.958055178	Bacteria.Firmicutes.Bacilli.Lactobacillales.Carnobacteriaceae	PTRH1
385352	ENSG00000187024	rs550045	0.683292403	0.144293673	0.393323636	0.941084032	0.111556629	-0.346141957	0.071296845	-0.005160399	0.272233636	0.234272913	0.082977585	0.06955703	0.550081579	0.118025349	0.803917159	0.9972405	Bacteria.Proteobacteria.Gammaproteobacteria	PTRH1
385353	ENSG00000187024	rs550045	0.249501203	0.151139989	0.753806058	0.872762113	0.391116905	-0.351112133	0.038880216	0.014757732	0.336647497	0.241753283	0.123455516	0.091791499	0.366989852	0.120592272	0.999028109	0.997798285	Bacteria.Actinobacteria.Actinobacteria.Micrococcales.Micrococcaceae	PTRH1
385354	ENSG00000187024	rs550045	0.358952665	0.01154478	0.836106687	0.164089446	0.225917558	-0.547785002	-0.017408263	-0.108757066	0.244550934	0.210827232	0.083816487	0.077291603	0.394321602	0.025895716	0.996423631	0.938343963	Bacteria.Bacteroidetes.Bacteroidia.Bacteroidales.Prevotellaceae.Prevotella.7	PTRH1
385355	ENSG00000187024	rs550045	0.854918437	0.481132993	0.071218025	0.09521659	0.042192839	-0.138429506	-0.16141627	0.144602623	0.229853796	0.195385352	0.088030906	0.085424067	0.526916917	0.252660621	0.73345181	0.760841365	Bacteria.Firmicutes.Clostridia.Clostridiales.Ruminococcaceae.Ruminococcaceae.UCG.014	PTRH1
385356	ENSG00000187024	rs550045	0.237870817	0.062340306	0.123296176	0.578714474	0.218926456	-0.298525542	-0.120563312	0.039533158	0.183798139	0.157450899	0.07723253	0.070844612	0.122084975	0.018939065	0.996546716	0.994860843	Bacteria.Firmicutes.Clostridia.Clostridiales.Ruminococcaceae.Ruminococcaceae.UCG.002	PTRH1
385357	ENSG00000187024	rs550045	0.1029083	0.032014542	0.60531167	0.736343397	0.314198049	-0.363041142	0.048712874	-0.028178372	0.189980531	0.165723514	0.093810863	0.083337537	0.082845337	0.012611098	0.771071053	0.976188021	Bacteria.Actinobacteria.Actinobacteria.Bifidobacteriales.Bifidobacteriaceae.Bifidobacterium	PTRH1
385358	ENSG00000187024	rs550045	0.387324835	0.201844576	0.561184057	0.221938208	0.216238818	-0.241263061	-0.052074352	0.084461115	0.248482558	0.187148387	0.089162243	0.068498811	0.312862926	0.108290732	0.899680222	0.926870238	Bacteria.Firmicutes.Clostridia.Clostridiales.Lachnospiraceae.Lachnospiraceae.UCG.010	PTRH1
385359	ENSG00000187024	rs550045	0.170500356	0.060513511	0.573405335	0.691223389	0.439725248	-0.425960994	0.067735263	-0.034198305	0.317328549	0.22304591	0.119702423	0.085722372	0.214126895	0.043146175	0.98009098	0.997803387	Bacteria.Actinobacteria.Actinobacteria.Micrococcales	PTRH1
385360	ENSG00000187024	rs550045	0.205923651	0.015945193	0.508667995	0.132395652	0.492530549	-0.667138268	-0.08736381	0.140083514	0.385561728	0.269672473	0.131467575	0.091944737	0.498259501	0.069243396	0.996108676	0.930986248	Bacteria.Firmicutes.Clostridia.Clostridiales.Lachnospiraceae..Ruminococcus..gnavus.group	PTRH1
385361	ENSG00000187024	rs550045	0.357174135	0.188723116	0.30694655	0.197779042	0.189932302	-0.236152892	0.079490242	-0.097158527	0.204833477	0.177813966	0.077203407	0.074679336	0.195921332	0.077065454	0.853776075	0.994448463	Bacteria.Bacteroidetes.Bacteroidia.Bacteroidales.Porphyromonadaceae	PTRH1
385362	ENSG00000187024	rs550045	0.114122004	0.012055438	0.422247531	0.118096952	0.464383158	-0.693961673	0.081417542	-0.15504392	0.290032841	0.268788266	0.100819762	0.097914595	0.34529894	0.042551153	0.998986731	0.998377846	Bacteria.Firmicutes.Clostridia.Clostridiales.Family.XI.Anaerococcus	PTRH1
385363	ENSG00000187024	rs550045	0.239616308	0.082747865	0.190480176	0.283765722	0.223978642	-0.288251228	-0.119851493	0.094694218	0.188747345	0.163619344	0.090607118	0.087623394	0.134454533	0.028021881	0.999334555	0.984995763	Bacteria.Firmicutes.Erysipelotrichia.Erysipelotrichales.Erysipelotrichaceae.Erysipelotrichaceae.UCG.003	PTRH1
385364	ENSG00000187024	rs550045	0.094211552	0.021217475	0.310993067	0.955473351	0.309251625	-0.370810748	0.076382156	-0.003749116	0.182123172	0.157094133	0.074812781	0.066891851	0.067065863	0.008529222	0.776708593	0.937217323	Bacteria.Proteobacteria.Gammaproteobacteria.Pasteurellales.Pasteurellaceae	PTRH1
385365	ENSG00000187024	rs550045	0.428458361	0.356108348	0.157771976	0.242756509	0.161009527	-0.202448809	-0.127810764	0.113052078	0.202085187	0.217845504	0.089452002	0.095913911	0.29025581	0.125113793	0.784523155	0.924960833	Bacteria.Firmicutes.Clostridia.Clostridiales.Ruminococcaceae.Ruminococcus.2	PTRH1
385366	ENSG00000187024	rs550045	0.759311303	0.76624703	0.034226131	0.117536958	-0.0757227	-0.077067878	-0.285067618	0.209035375	0.246126152	0.258169805	0.131836731	0.131806828	0.623407225	0.408420306	0.785253474	0.895258459	Bacteria.Firmicutes.Clostridia.Clostridiales.Ruminococcaceae.Anaerotruncus	PTRH1
385367	ENSG00000187024	rs550045	0.052899407	0.025386643	0.2418782	0.394495416	0.411274944	-0.426974694	0.091930351	-0.061615929	0.208644739	0.186665304	0.0778473	0.071889495	0.081626764	0.02119548	0.995652601	0.993943049	Bacteria.Firmicutes.Clostridia.Clostridiales.Clostridiaceae.1	PTRH1
385368	ENSG00000187024	rs550045	0.787476379	0.270311383	0.095080739	0.212589242	0.061065388	-0.20865674	0.149411681	-0.100349994	0.225593956	0.187695926	0.088228007	0.079727999	0.510860388	0.125265866	0.951961461	0.859566454	Bacteria.Proteobacteria.Betaproteobacteria	PTRH1
385369	ENSG00000187024	rs550045	0.117223858	0.031973794	0.585568921	0.649109752	0.291398689	-0.34745047	0.048746628	-0.035698009	0.183581064	0.158567595	0.088960428	0.078099002	0.084181659	0.014731114	0.672361536	0.979651866	Bacteria.Firmicutes.Negativicutes.Selenomonadales.Veillonellaceae.Veillonella	PTRH1
385370	ENSG00000187024	rs550045	0.143710717	0.041906299	0.459340677	0.775058209	0.274104418	-0.331482863	0.063606167	-0.023934279	0.185243113	0.159764921	0.085458422	0.083412532	0.089935484	0.014258971	0.998880039	0.988798676	Bacteria.Proteobacteria.Deltaproteobacteria.Desulfovibrionales.Desulfovibrionaceae.Bilophila	PTRH1
385371	ENSG00000187024	rs550045	0.109357536	0.031632547	0.725036937	0.826104162	0.302576026	-0.350741338	-0.030515054	0.017285004	0.186430502	0.15973894	0.086387041	0.078363331	0.076155455	0.015622078	0.996033175	0.965943535	Bacteria.Firmicutes.Clostridia.Clostridiales.Lachnospiraceae.Lachnospiraceae.NK4A136.group	PTRH1
385372	ENSG00000187024	rs550045	0.121733041	0.024555849	0.483366067	0.276251888	0.425767146	-0.505094997	0.087003765	-0.120107065	0.271586761	0.219507027	0.123430892	0.109400405	0.178259897	0.024397729	0.999550585	0.919577706	Bacteria.Firmicutes.Clostridia.Clostridiales.Lachnospiraceae.Lachnospiraceae.ND3007.group	PTRH1
385373	ENSG00000187024	rs550045	0.659721379	0.158999795	0.248607485	0.326484428	0.107619763	-0.253297357	-0.151135267	0.094992945	0.243320915	0.177809132	0.129839315	0.096091355	0.442922592	0.092260229	0.955728627	0.992258538	Bacteria.Firmicutes.Clostridia.Clostridiales.Ruminococcaceae.Ruminiclostridium.9	PTRH1
385374	ENSG00000187024	rs550045	0.452595612	0.17647129	0.207836838	0.223381466	0.159239483	-0.241961565	0.107218072	-0.091726596	0.210754298	0.177088112	0.084290945	0.074626303	0.279234758	0.090283392	0.943988959	0.857851212	Bacteria.Proteobacteria.Betaproteobacteria.Burkholderiales.Alcaligenaceae	PTRH1
385375	ENSG00000187024	rs550045	0.376142489	0.156707777	0.647057495	0.745994438	0.217453408	-0.301614351	-0.039856557	0.026142871	0.244043437	0.210544557	0.086652453	0.080369159	0.433304983	0.14452892	0.984987993	0.979204363	Bacteria.Proteobacteria.Deltaproteobacteria.Desulfovibrionales.Desulfovibrionaceae.Desulfovibrio	PTRH1
385376	ENSG00000187024	rs550045	0.226812969	0.057937899	0.76767104	0.544236831	0.349365901	-0.420014354	-0.028488353	0.047559781	0.28636961	0.21765231	0.096036004	0.078021319	0.235505125	0.052263126	0.949083102	0.875529767	Bacteria.Firmicutes.Negativicutes.Selenomonadales.Veillonellaceae	PTRH1
385377	ENSG00000187024	rs550045	0.365261523	0.119176054	0.532286222	0.609756158	0.20705649	-0.294863771	0.048293277	-0.031854079	0.227118337	0.186771123	0.076921798	0.062109727	0.331225128	0.070211709	0.964435005	0.965530807	Bacteria.Proteobacteria.Gammaproteobacteria.Enterobacteriales.Enterobacteriaceae	PTRH1
385378	ENSG00000187024	rs550045	0.021075922	0.012914304	0.110186849	0.515772669	0.57713162	-0.472372757	0.145006445	-0.04341247	0.244222923	0.184843896	0.089557836	0.066441561	0.052149505	0.013102585	0.901222714	0.997412515	Bacteria.Proteobacteria.Gammaproteobacteria.Enterobacteriales.Enterobacteriaceae.Citrobacter	PTRH1
385379	ENSG00000187024	rs550045	0.964103767	0.721943358	0.060613532	0.111461854	0.010468693	-0.084648142	-0.199944228	0.173386838	0.23173344	0.236853734	0.104738573	0.107476721	0.54742888	0.369110219	0.939365139	0.845449102	Bacteria.Firmicutes.Clostridia.Clostridiales.Ruminococcaceae.Ruminiclostridium.6	PTRH1
385380	ENSG00000187024	rs550045	0.101847989	0.032485325	0.601206438	0.754121854	0.317722382	-0.36412121	0.035181879	-0.019352522	0.191506969	0.166686708	0.066988011	0.061531269	0.083577693	0.012412913	0.797920512	0.8806471	Bacteria.Fusobacteria.Fusobacteriia.Fusobacteriales.Fusobacteriaceae.Fusobacterium	PTRH1
385381	ENSG00000187024	rs550045	0.116856926	0.030340135	0.718941445	0.841922821	0.294233155	-0.359873811	-0.027346654	-0.013570979	0.185177618	0.162597085	0.075664896	0.067779741	0.082696491	0.014754251	0.990228423	0.998441752	Bacteria.Proteobacteria.Betaproteobacteria.Burkholderiales.Alcaligenaceae.Parasutterella	PTRH1
385382	ENSG00000187024	rs550045	0.170147093	0.082694934	0.543001571	0.354922064	0.268023292	-0.293830348	0.051678597	-0.076819585	0.193257384	0.166756813	0.084517987	0.082456979	0.151743375	0.036911335	0.934945337	0.887790928	Bacteria.Firmicutes.Clostridia.Clostridiales.Lachnospiraceae.Roseburia	PTRH1
385383	ENSG00000187024	rs550045	0.674914409	0.241082272	0.128854424	0.240388568	0.093367122	-0.221454144	0.139110488	-0.096846516	0.221623567	0.187208814	0.09045498	0.081748395	0.40112212	0.123655539	0.938500455	0.813364303	Bacteria.Proteobacteria.Betaproteobacteria.Burkholderiales	PTRH1
385384	ENSG00000187024	rs550045	0.06868463	0.027463766	0.336968962	0.548805173	0.37964913	-0.39858247	-0.076702921	0.040850413	0.205135107	0.176764251	0.079303098	0.067784378	0.077396884	0.014744498	0.997466038	0.994193156	Bacteria.Bacteroidetes.Bacteroidia.Bacteroidales.Rikenellaceae	PTRH1
385385	ENSG00000187024	rs550045	0.880446348	0.296073321	0.257886086	0.88746446	0.043563974	-0.25040882	-0.202713618	0.02329258	0.288527596	0.237751737	0.177622757	0.163961626	0.446068639	0.134727733	0.789756001	0.994989321	Bacteria.Actinobacteria.Coriobacteriia.Coriobacteriales	PTRH1
385386	ENSG00000187045	rs1883276	0.238175366	0.063095478	0.096868507	0.102213191	0.233770463	-0.462967847	-0.153132953	0.193293695	0.196389072	0.244904063	0.090923656	0.116634423	0.19831635	0.030934055	0.999513786	0.83895018	Bacteria.Firmicutes.Erysipelotrichia.Erysipelotrichales.Erysipelotrichaceae	TMPRSS6
385387	ENSG00000187045	rs1883276	0.519111555	0.538784437	0.065749421	0.562320244	-0.102277298	-0.157827479	-0.170792184	0.087852112	0.157789342	0.255436212	0.091273654	0.150859891	0.296281652	0.16235955	0.699439699	0.820661933	Bacteria.Firmicutes.Clostridia.Clostridiales.Ruminococcaceae.Butyricicoccus	TMPRSS6
385388	ENSG00000187045	rs1883276	0.804413948	0.412701945	0.036110191	0.153513714	-0.035883225	-0.163507554	0.119523653	-0.109856185	0.144319958	0.198343816	0.055869145	0.076086016	0.250170864	0.092661738	0.937508231	0.883543087	Bacteria.Firmicutes.Negativicutes.Selenomonadales.Veillonellaceae.Dialister	TMPRSS6
385389	ENSG00000187045	rs1883276	0.190564578	0.062623563	0.012756596	0.017967022	0.220377622	-0.384948133	-0.176102681	0.203283206	0.166636491	0.203257993	0.068783944	0.083762985	0.181124137	0.034576737	0.99786128	0.999462671	Bacteria.Firmicutes.Clostridia.Clostridiales.Lachnospiraceae.Anaerostipes	TMPRSS6
385390	ENSG00000187045	rs1883276	0.927946372	0.298741109	0.514033226	0.749027448	0.013352878	-0.21837902	0.042977653	-0.025826844	0.147098751	0.208498617	0.065503564	0.080391986	0.292375849	0.068789534	0.934169653	0.990835033	Bacteria.Bacteroidetes.Bacteroidia.Bacteroidales.Porphyromonadaceae.Parabacteroides	TMPRSS6
385391	ENSG00000187045	rs1883276	0.22832633	0.116513433	0.108603904	0.236423735	0.250134349	-0.487416539	0.156126793	-0.175664068	0.205707084	0.30646541	0.095988022	0.147018306	0.29062645	0.08473212	0.999274386	0.998480911	Bacteria.Firmicutes.Clostridia.Clostridiales.Ruminococcaceae.Ruminococcaceae.UCG.013	TMPRSS6
385392	ENSG00000187045	rs1883276	0.325168295	0.453575737	0.31772886	0.752276301	0.442748923	-0.380666714	-0.093682889	0.035210383	0.446642748	0.504913313	0.093054212	0.11108866	0.7910748	0.643175056	0.956359196	0.939960961	Bacteria.Firmicutes.Clostridia.Clostridiales.Ruminococcaceae	TMPRSS6
385393	ENSG00000187045	rs1883276	0.714877228	0.241339033	0.390221411	0.195552218	0.060560098	-0.244846206	0.067311354	-0.125973228	0.165064855	0.207097725	0.077824752	0.096340691	0.309796729	0.075820101	0.811290642	0.956405468	Bacteria.Firmicutes.Clostridia.Clostridiales.Peptostreptococcaceae.Intestinibacter	TMPRSS6
385394	ENSG00000187045	rs1883276	0.97836443	0.317014175	0.698663265	0.304706167	0.003984021	-0.203654695	0.032137774	-0.109560319	0.1463504	0.201987233	0.082655323	0.105912717	0.345591585	0.06525462	0.998239218	0.943652426	Bacteria.Firmicutes.Clostridia.Clostridiales.Ruminococcaceae.Flavonifractor	TMPRSS6
385395	ENSG00000187045	rs1883276	0.373878357	0.509414254	0.363391082	0.691777728	0.481166376	-0.445686706	-0.118972443	0.060928931	0.537433602	0.671868534	0.129988672	0.153015986	0.705123749	0.655422105	0.877993233	0.99665811	Bacteria.Proteobacteria	TMPRSS6
385396	ENSG00000187045	rs1883276	0.747029057	0.849165952	0.579214567	0.466890392	-0.061424433	-0.056461638	0.058336646	-0.110358659	0.189633211	0.295717857	0.104679179	0.150807513	0.471436079	0.260377858	0.94497438	0.972299477	Bacteria.Actinobacteria	TMPRSS6
385397	ENSG00000187045	rs1883276	0.471308045	0.605392349	0.163145784	0.737111774	-0.131028639	-0.129477994	-0.118639993	0.040269453	0.180849218	0.249403567	0.084123738	0.119458759	0.271433985	0.131818624	0.889776227	0.941351704	Bacteria.Firmicutes.Clostridia.Clostridiales.Lachnospiraceae..Eubacterium..eligens.group	TMPRSS6
385398	ENSG00000187045	rs1883276	0.710201092	0.37325563	0.247763137	0.760188388	-0.060058903	-0.22403588	0.117894548	-0.038779696	0.160932742	0.249906618	0.101099958	0.126524049	0.37980443	0.108368085	0.529577544	0.910444892	Bacteria.Firmicutes.Bacilli.Lactobacillales	TMPRSS6
385399	ENSG00000187045	rs1883276	0.223374921	0.059937782	0.096648531	0.099393954	0.249316927	-0.476068021	-0.159578117	0.198726782	0.202834675	0.248709417	0.094686747	0.118904098	0.208034128	0.035968792	0.993501001	0.806488188	Bacteria.Firmicutes.Erysipelotrichia.Erysipelotrichales	TMPRSS6
385400	ENSG00000187045	rs1883276	0.653676177	0.516750771	0.504264027	0.182301119	-0.098676391	0.264956025	-0.051274529	0.203000905	0.218935689	0.406457276	0.076361494	0.15060607	0.592804207	0.352810847	0.999437234	0.98110946	Bacteria.Proteobacteria.Betaproteobacteria.Neisseriales.Neisseriaceae	TMPRSS6
385401	ENSG00000187045	rs1883276	0.55116426	0.448623729	0.218965646	0.696854486	-0.105712755	-0.215823962	0.13272355	-0.051929149	0.176455759	0.283138987	0.106941102	0.13271785	0.379594051	0.176514308	0.632797429	0.982679299	Bacteria.Firmicutes.Bacilli	TMPRSS6
385402	ENSG00000187045	rs1883276	0.933283408	0.454832626	0.568296031	0.675447853	0.01233024	-0.159128641	0.043961241	0.04696254	0.146728379	0.211658153	0.076662389	0.111668593	0.348367809	0.101457133	0.758427368	0.973714286	Bacteria.Actinobacteria.Actinobacteria.Bifidobacteriales.Bifidobacteriaceae.Bifidobacterium	TMPRSS6
385403	ENSG00000187045	rs1883276	0.486928763	0.843266225	0.38252982	0.204850902	0.18773596	0.066670773	-0.092456111	-0.166233665	0.268528835	0.335877593	0.10516983	0.129819237	0.505786745	0.434975147	0.995261573	0.962978444	Bacteria.Firmicutes.Clostridia.Clostridiales.Lachnospiraceae.Lachnospiraceae.UCG.008	TMPRSS6
385404	ENSG00000187045	rs1883276	0.048002497	0.878393964	0.014175296	0.310076002	-0.476548228	0.04341804	-0.202995052	0.107034731	0.236523597	0.282669868	0.0805647	0.104635485	0.134595314	0.483040052	0.2044353	0.754183862	Bacteria.Firmicutes.Erysipelotrichia.Erysipelotrichales.Erysipelotrichaceae.Holdemanella	TMPRSS6
385405	ENSG00000187045	rs1883276	0.63004435	0.828298265	0.471633536	0.307360118	-0.099321322	0.075339604	-0.071976764	0.176428863	0.205243186	0.345996506	0.0994175	0.171500957	0.451476986	0.320600741	0.998330087	0.999834196	Bacteria.Actinobacteria.Coriobacteriia.Coriobacteriales.Coriobacteriaceae.Collinsella	TMPRSS6
385406	ENSG00000187045	rs1883276	0.767990396	0.304703618	0.584725428	0.769703926	0.047876092	-0.234912219	-0.043650133	0.031294648	0.161622153	0.227090058	0.07948029	0.106455518	0.343066726	0.103717299	0.997851323	0.977487446	Bacteria.Firmicutes.Clostridia.Clostridiales.Lachnospiraceae.Fusicatenibacter	TMPRSS6
385407	ENSG00000187045	rs1883276	0.195407946	0.994514477	0.06868866	0.450103688	-0.278486219	-0.002559694	-0.147486921	0.107984331	0.212908591	0.370903969	0.079692522	0.142129614	0.29474517	0.438686007	0.557510261	0.853322394	Bacteria.Firmicutes.Erysipelotrichia.Erysipelotrichales.Erysipelotrichaceae.Faecalitalea	TMPRSS6
385408	ENSG00000187045	rs1883276	0.823900834	0.226324588	0.302312286	0.194741232	0.03273879	-0.24750894	0.073445952	-0.133646059	0.146536514	0.202663486	0.070647241	0.102020843	0.273047391	0.064897096	0.955723558	0.902865961	Bacteria.Firmicutes.Clostridia.Clostridiales.Lachnospiraceae.Coprococcus.1	TMPRSS6
385409	ENSG00000187045	rs1883276	0.878623745	0.210815633	0.733581809	0.470283479	-0.02970827	-0.411758841	-0.025588901	-0.09595703	0.193782536	0.325859411	0.074863506	0.132135731	0.530358854	0.144501299	0.876281493	0.909473258	Bacteria.Firmicutes.Clostridia.Clostridiales.Ruminococcaceae.Ruminococcaceae.UCG.014	TMPRSS6
385410	ENSG00000187045	rs1883276	0.520757304	0.521394118	0.39594627	0.947572457	0.135865021	-0.213654628	0.080693199	-0.009619193	0.210437854	0.331431863	0.094438694	0.14573175	0.431930704	0.222665104	0.998768023	0.999934415	Bacteria.Firmicutes.Clostridia.Clostridiales.Ruminococcaceae.Ruminococcaceae.NK4A214.group	TMPRSS6
385411	ENSG00000187045	rs1883276	0.989822931	0.541902359	0.999178449	0.250749779	0.003938685	0.294057237	-0.000106595	-0.188396075	0.307617898	0.479605847	0.103132548	0.162591214	0.864539579	0.506629548	0.99967607	0.999141757	Bacteria.Firmicutes.Negativicutes.Selenomonadales	TMPRSS6
385412	ENSG00000187045	rs1883276	0.756387151	0.406687649	0.725883586	0.276103884	0.124892104	0.650144125	-0.02574774	-0.145445387	0.400911823	0.778544825	0.073125802	0.13243881	0.908634938	0.605014009	0.998912436	0.981117471	Bacteria.Bacteroidetes.Bacteroidia.Bacteroidales	TMPRSS6
385413	ENSG00000187045	rs1883276	0.823187336	0.326834849	0.371827025	0.289151423	0.034028608	-0.203333392	-0.07454607	0.116330255	0.151684524	0.205834691	0.082904725	0.108864256	0.282107346	0.078031204	0.997048205	0.999513539	Bacteria.Firmicutes.Clostridia.Clostridiales.Lachnospiraceae.Dorea	TMPRSS6
385414	ENSG00000187045	rs1883276	0.595493613	0.511169745	0.578162618	0.923514469	0.15230674	-0.244081401	-0.036702701	0.008769425	0.285496764	0.369485873	0.065676656	0.090992349	0.747139629	0.443686713	0.999785669	0.99964301	Bacteria.Firmicutes.Clostridia.Clostridiales.Ruminococcaceae.Faecalibacterium	TMPRSS6
385415	ENSG00000187045	rs1883276	0.854625953	0.400901345	0.727820272	0.893264806	0.030235372	-0.198269963	0.021417648	0.011987485	0.164377938	0.234507635	0.061279316	0.088998807	0.298936238	0.102386947	0.99894297	0.998882343	Bacteria.Verrucomicrobia.Verrucomicrobiae.Verrucomicrobiales.Verrucomicrobiaceae.Akkermansia	TMPRSS6
385416	ENSG00000187045	rs1883276	0.899709728	0.507001699	0.79318152	0.790354443	-0.026487496	-0.168407602	-0.020179848	0.027393315	0.209364203	0.252428088	0.076657923	0.102623142	0.538026335	0.233458514	0.999814869	0.943799639	Bacteria.Actinobacteria.Actinobacteria.Corynebacteriales.Corynebacteriaceae	TMPRSS6
385417	ENSG00000187045	rs1883276	0.44902104	0.585763916	0.348728664	0.885224096	-0.194043745	-0.158718122	-0.083330044	0.015600653	0.254789608	0.289804552	0.088294746	0.107658047	0.565100184	0.387202927	0.998986731	0.998377846	Bacteria.Firmicutes.Clostridia.Clostridiales.Family.XI.Anaerococcus	TMPRSS6
385418	ENSG00000187045	rs1883276	0.862430238	0.34810101	0.832075919	0.209076802	0.062057674	0.625272098	-0.014487169	-0.147741775	0.356737552	0.661657127	0.068052883	0.116470014	0.860589388	0.544403724	0.99911693	0.98634337	Bacteria.Bacteroidetes.Bacteroidia.Bacteroidales.Bacteroidaceae.Bacteroides	TMPRSS6
385419	ENSG00000187045	rs1883276	0.815774461	0.233755121	0.049533358	0.764981947	-0.033496074	-0.24068546	-0.113040585	0.025499746	0.143197181	0.200279266	0.056498591	0.084947673	0.304971485	0.066677554	0.436808898	0.995306766	Bacteria.Firmicutes.Negativicutes.Selenomonadales.Acidaminococcaceae	TMPRSS6
385420	ENSG00000187045	rs1883276	0.311012501	0.331316988	0.109745373	0.847916974	0.187805278	-0.258772596	0.131470525	-0.023330668	0.183954011	0.264412593	0.081095137	0.121178347	0.267600852	0.128712932	0.833321003	0.998121042	Bacteria.Firmicutes.Clostridia.Clostridiales.Ruminococcaceae.Ruminococcaceae.UCG.003	TMPRSS6
385421	ENSG00000187045	rs1883276	0.463706357	0.462246171	0.164440873	0.898346894	0.123844521	-0.200609937	0.107699097	-0.016159049	0.168028159	0.271290302	0.07660446	0.126003667	0.321383401	0.173947007	0.762269022	0.99827201	Bacteria.Firmicutes.Clostridia.Clostridiales.Ruminococcaceae..Eubacterium..coprostanoligenes.group	TMPRSS6
385422	ENSG00000187045	rs1883276	0.904840161	0.47267508	0.81384257	0.885664818	-0.025788628	-0.258295746	-0.018012529	-0.019236804	0.21488814	0.357612653	0.076190182	0.133265993	0.580611468	0.265584318	0.996423631	0.976588979	Bacteria.Bacteroidetes.Bacteroidia.Bacteroidales.Prevotellaceae.Prevotella.7	TMPRSS6
385423	ENSG00000187045	rs1883276	0.35054849	0.304452831	0.042995661	0.919414565	0.150867509	-0.23686988	0.149964003	-0.010544421	0.160464908	0.22886286	0.072672412	0.103825477	0.19832006	0.062034629	0.999417824	0.998577711	Bacteria.Firmicutes.Clostridia.Clostridiales.Christensenellaceae.Christensenellaceae.R.7.group	TMPRSS6
385424	ENSG00000187045	rs1883276	0.7654846	0.401768912	0.669594445	0.095837164	-0.070237512	0.310479629	-0.037008562	0.245593204	0.234500296	0.367906691	0.086343237	0.145361965	0.635501671	0.262802822	0.996483139	0.842440344	Bacteria.Bacteroidetes.Bacteroidia.Bacteroidales.Porphyromonadaceae.Butyricimonas	TMPRSS6
385425	ENSG00000187045	rs1883276	0.909609905	0.359186614	0.933354756	0.950978445	0.019232947	-0.205555785	0.005302249	0.005008771	0.168758854	0.222618802	0.063163835	0.081163241	0.406767337	0.142324687	0.998115183	0.997475092	Bacteria.Firmicutes.Clostridia.Clostridiales.Clostridiaceae.1	TMPRSS6
385426	ENSG00000187045	rs1883276	0.953550014	0.3399732	0.454456125	0.865586162	-0.008744429	-0.198122541	0.050792727	-0.01578924	0.149551164	0.206125688	0.067503168	0.092916953	0.295365762	0.078354815	0.972085394	0.961745829	Bacteria.Proteobacteria.Deltaproteobacteria.Desulfovibrionales.Desulfovibrionaceae	TMPRSS6
385427	ENSG00000187045	rs1883276	0.817023712	0.373575773	0.560076151	0.947471176	-0.038926634	-0.194296486	0.041496991	0.006129454	0.167570417	0.216879158	0.07085052	0.092682534	0.3437752	0.105938023	0.997528932	0.997707395	Bacteria.Bacteroidetes.Bacteroidia.Bacteroidales.Rikenellaceae.Alistipes	TMPRSS6
385428	ENSG00000187045	rs1883276	0.75779969	0.391796532	0.138704306	0.560297455	-0.046899974	-0.201750832	0.138191914	-0.070618621	0.151459313	0.234043631	0.09220423	0.120639995	0.324807241	0.095138935	0.515924892	0.955303348	Bacteria.Firmicutes.Bacilli.Lactobacillales.Streptococcaceae	TMPRSS6
385429	ENSG00000187045	rs1883276	0.763541209	0.716019789	0.577020048	0.603873789	-0.056468215	-0.105890035	-0.062861877	0.08900181	0.186931528	0.289833215	0.112148437	0.170716843	0.42692479	0.261993149	0.940402502	0.989731238	Bacteria.Actinobacteria.Coriobacteriia.Coriobacteriales.Coriobacteriaceae	TMPRSS6
385430	ENSG00000187045	rs1883276	0.870513939	0.16705456	0.941322309	0.390947279	0.024007605	-0.306513174	-0.003994816	-0.078155647	0.146709095	0.219387923	0.054065208	0.090502128	0.302211136	0.054810804	0.999801261	0.97788601	Bacteria.Proteobacteria.Betaproteobacteria.Burkholderiales.Alcaligenaceae.Parasutterella	TMPRSS6
385431	ENSG00000187045	rs1883276	0.684312031	0.276038201	0.315430015	0.69883193	-0.068858561	-0.28672234	-0.058391807	-0.038748699	0.168611321	0.261045918	0.057722993	0.099716749	0.360638771	0.131249697	0.827657803	0.846151262	Bacteria.Firmicutes.Clostridia.Clostridiales.Lachnospiraceae.Tyzzerella	TMPRSS6
385432	ENSG00000187045	rs1883276	0.23833709	0.46250846	0.1650969	0.900279675	0.310618828	-0.270854098	0.158909822	-0.020547383	0.261039768	0.366498982	0.113208059	0.163345257	0.385170755	0.264507184	0.968970412	0.998920199	Bacteria.Firmicutes.Clostridia.Clostridiales.Lachnospiraceae..Eubacterium..ventriosum.group	TMPRSS6
385433	ENSG00000187045	rs1883276	0.961186136	0.280541885	0.839041289	0.726644327	-0.007520906	-0.223400356	0.015905943	0.03481754	0.153958271	0.205326724	0.077999813	0.099171819	0.33963729	0.080604797	0.917091066	0.911550087	Bacteria.Firmicutes.Clostridia.Clostridiales.Lachnospiraceaencultured	TMPRSS6
385434	ENSG00000187045	rs1883276	0.81697352	0.37374155	0.560081222	0.948751806	-0.038942019	-0.194247876	0.04149144	0.005977914	0.167589826	0.216900587	0.07084196	0.092653185	0.343763948	0.104886096	0.997466038	0.996556542	Bacteria.Bacteroidetes.Bacteroidia.Bacteroidales.Rikenellaceae	TMPRSS6
385435	ENSG00000187045	rs1883276	0.995538681	0.507308613	0.655252919	0.714368024	-0.000825157	-0.145259375	0.032544623	0.038984482	0.147016548	0.217888869	0.072561348	0.106059258	0.346266878	0.119607374	0.999334555	0.985136317	Bacteria.Firmicutes.Erysipelotrichia.Erysipelotrichales.Erysipelotrichaceae.Erysipelotrichaceae.UCG.003	TMPRSS6
385436	ENSG00000187045	rs1883276	0.896395925	0.285240243	0.751097461	0.763646349	0.019534719	-0.226996891	0.021082482	-0.028467638	0.14944156	0.21069674	0.066189198	0.094282077	0.288929036	0.062983241	0.996546716	0.99835739	Bacteria.Firmicutes.Clostridia.Clostridiales.Ruminococcaceae.Ruminococcaceae.UCG.002	TMPRSS6
385437	ENSG00000187045	rs1883276	0.698503833	0.541216385	0.512933363	0.83126117	0.069914261	-0.170305163	0.052031871	0.02818615	0.179712785	0.277294591	0.07909586	0.131754071	0.431383331	0.168945978	0.790418007	0.996716587	Bacteria.Bacteroidetes.Bacteroidia.Bacteroidales.Porphyromonadaceae.Odoribacter	TMPRSS6
385438	ENSG00000187045	rs1883276	0.745342053	0.279532116	0.689246599	0.854104401	0.063842785	-0.251864215	0.039080569	-0.022424612	0.195746106	0.230997919	0.097302486	0.121473025	0.317278003	0.096484721	0.998173674	0.997550237	Bacteria.Firmicutes.Bacilli.Bacillales	TMPRSS6
385439	ENSG00000187045	rs1883276	0.986050786	0.351414889	0.479615269	0.700078281	-0.002602273	-0.192069056	-0.05001713	0.032972174	0.14827761	0.204657695	0.070351729	0.085222434	0.300364338	0.077790859	0.841383189	0.974957414	Bacteria.Proteobacteria.Gammaproteobacteria.Pasteurellales.Pasteurellaceae.Haemophilus	TMPRSS6
385440	ENSG00000187045	rs1883276	0.719565403	0.568523399	0.555610851	0.849875551	-0.075607161	-0.160195979	-0.050920135	0.022825719	0.209682435	0.279524542	0.085956509	0.1201218	0.440018117	0.207113066	0.975125615	0.996881566	Bacteria.Firmicutes.Clostridia.Clostridiales.Ruminococcaceae.Ruminococcus.1	TMPRSS6
385441	ENSG00000187045	rs1883276	0.783033173	0.858205501	0.674875341	0.558095517	-0.062260066	-0.058891622	-0.035905047	0.077468459	0.225177425	0.32834537	0.085216175	0.131600304	0.538337243	0.355892163	0.999469974	0.986131077	Bacteria.Bacteroidetes.Bacteroidia.Bacteroidales.Porphyromonadaceae.Barnesiella	TMPRSS6
385442	ENSG00000187045	rs1883276	0.709756728	0.31053236	0.62489562	0.902583202	0.070121424	-0.236799919	-0.031235926	-0.011249245	0.187594477	0.231712077	0.063587585	0.091553824	0.361819478	0.138149852	0.943988959	0.965192553	Bacteria.Proteobacteria.Betaproteobacteria.Burkholderiales.Alcaligenaceae	TMPRSS6
385443	ENSG00000187045	rs1883276	0.691770488	0.262433708	0.013080058	0.566035012	-0.056364301	-0.233192378	-0.168265518	0.054563206	0.141548935	0.206307084	0.065970143	0.094595979	0.3190937	0.06962593	0.410040943	0.906418779	Bacteria.Firmicutes.Clostridia.Clostridiales.Lachnospiraceae.Lachnospira	TMPRSS6
385444	ENSG00000187045	rs1883276	0.536468503	0.186382926	0.396461575	0.460286491	0.126509597	-0.317074106	0.065904703	-0.074147399	0.203583804	0.237464889	0.077215744	0.099832205	0.389019773	0.09115228	0.973651245	0.997803387	Bacteria.Actinobacteria.Actinobacteria.Micrococcales	TMPRSS6
385445	ENSG00000187045	rs1883276	0.695121911	0.996504749	0.570944887	0.35388741	0.07154512	-0.0012836	0.03283139	0.096088809	0.181756585	0.291907345	0.057648709	0.102917309	0.425104342	0.371523135	0.999614985	0.99936283	Bacteria.Firmicutes.Clostridia.Clostridiales.Lachnospiraceae.Tyzzerella.4	TMPRSS6
385446	ENSG00000187045	rs1883276	0.60713898	0.239222677	0.472997689	0.562746188	0.099232182	-0.289548481	-0.066757498	0.065087097	0.192074666	0.243796717	0.09249397	0.111889967	0.407454326	0.135832868	0.998793879	0.998019463	Bacteria.Firmicutes.Clostridia.Clostridiales.Lachnospiraceae.Blautia	TMPRSS6
385447	ENSG00000187045	rs1883276	0.563076051	0.222396252	0.503993512	0.439973404	0.136817694	-0.40931748	-0.049464896	0.070168194	0.235399935	0.33229337	0.073619588	0.09031421	0.507523034	0.155853357	0.837509763	0.995251343	Bacteria.Proteobacteria.Gammaproteobacteria	TMPRSS6
385448	ENSG00000187045	rs1883276	0.78864583	0.624526423	0.626210143	0.386469558	-0.052357107	-0.116534677	0.033400548	-0.070767549	0.194520013	0.236978675	0.068253693	0.081172631	0.35469327	0.201435581	0.999507593	0.935584968	Bacteria.Firmicutes.Clostridia.Clostridiales.Lachnospiraceae.Lachnoclostridium	TMPRSS6
385449	ENSG00000187045	rs1883276	0.685454583	0.286095339	0.528905049	0.7764272	0.070644747	-0.241161114	0.041564037	-0.023419496	0.173649996	0.224244979	0.065659452	0.082132352	0.360133792	0.112796516	0.99830237	0.997282036	Bacteria.Firmicutes.Clostridia.Clostridiales.Clostridiaceae.1.Clostridium.sensu.stricto.1	TMPRSS6
385450	ENSG00000187045	rs1883276	0.544183958	0.106410397	0.069263265	0.037378961	0.09059118	-0.336507874	0.170893796	-0.251696366	0.148594304	0.205575772	0.092536263	0.118473729	0.242648371	0.027843187	0.695988374	0.946858872	Bacteria.Firmicutes.Clostridia.Clostridiales.Ruminococcaceaencultured	TMPRSS6
385451	ENSG00000187045	rs1883276	0.969501007	0.234329527	0.800882681	0.437329941	-0.00563239	-0.244428266	-0.013354686	-0.06256113	0.146755395	0.203646383	0.052738752	0.080057364	0.300402649	0.073587132	0.99994518	0.999865593	Bacteria.Bacteroidetes.Bacteroidia.Bacteroidales.Prevotellaceae	TMPRSS6
385452	ENSG00000187045	rs1883276	0.933373319	0.455010043	0.567713986	0.674723358	0.012313095	-0.159052728	0.044025504	0.04706807	0.146722552	0.21164078	0.076658804	0.111654782	0.347568848	0.101453198	0.757809685	0.974362202	Bacteria.Actinobacteria.Actinobacteria.Bifidobacteriales.Bifidobacteriaceae	TMPRSS6
385453	ENSG00000187045	rs1883276	0.69712986	0.249607718	0.438184895	0.727618335	0.062221005	-0.242768673	-0.059984952	-0.033861354	0.159173546	0.209006667	0.076904742	0.096807881	0.294172705	0.058441787	0.870854785	0.996448046	Bacteria.Firmicutes.Clostridia.Clostridiales.Lachnospiraceae..Eubacterium..hallii.group	TMPRSS6
385454	ENSG00000187045	rs1883276	0.988040416	0.340903028	0.157047299	0.5210589	-0.002190973	-0.192961273	0.095759988	-0.058633467	0.145612715	0.201145574	0.066901697	0.090881817	0.315076213	0.073095873	0.998880039	0.973683303	Bacteria.Proteobacteria.Deltaproteobacteria.Desulfovibrionales.Desulfovibrionaceae.Bilophila	TMPRSS6
385455	ENSG00000187045	rs1883276	0.859034209	0.884423471	0.852776636	0.535934031	0.039232129	-0.047492099	0.016944688	0.083965914	0.220035433	0.325450143	0.090951078	0.134943398	0.59796577	0.359670332	0.99946547	0.972078348	Bacteria.Firmicutes.Erysipelotrichia.Erysipelotrichales.Erysipelotrichaceae..Clostridium..innocuum.group	TMPRSS6
385456	ENSG00000187045	rs1883276	0.588829464	0.828908394	0.333182605	0.454505541	-0.099625662	-0.062587826	-0.116713442	0.137841347	0.183408769	0.288475653	0.119721613	0.183210306	0.35902811	0.288153656	0.816848777	0.994989321	Bacteria.Actinobacteria.Coriobacteriia.Coriobacteriales	TMPRSS6
385457	ENSG00000187045	rs1883276	0.273966346	0.795094727	0.271853618	0.951038789	0.88947149	-0.285575161	-0.152882889	0.011600097	0.806298396	1.095193401	0.1379723	0.188202539	0.987348183	0.799793212	0.996576058	0.891886666	Bacteria.Firmicutes.Clostridia.Clostridiales	TMPRSS6
385458	ENSG00000187045	rs1883276	0.699777038	0.307131459	0.66124448	0.81787703	0.087738082	-0.264833901	0.040872833	-0.027835587	0.226535219	0.257314087	0.092854673	0.120397718	0.407137683	0.179521392	0.963485106	0.979837947	Bacteria.Firmicutes.Bacilli.Lactobacillales.Carnobacteriaceae.Granulicatella	TMPRSS6
385459	ENSG00000187045	rs1883276	0.230192431	0.629563074	0.135768581	0.903990331	0.284041802	-0.197749625	0.172526399	-0.022375461	0.234540498	0.408065998	0.114241692	0.184788898	0.367927888	0.362985457	0.863933999	0.999148231	Bacteria.Firmicutes.Clostridia.Clostridiales.Ruminococcaceae.Anaerotruncus	TMPRSS6
385460	ENSG00000187045	rs1883276	0.185635356	0.732391507	0.035663896	0.368641795	-0.248518426	-0.0807497	0.145146126	-0.075370636	0.185801677	0.23514988	0.067677131	0.083262275	0.209706016	0.300227954	0.651821342	0.837146211	Bacteria.Firmicutes.Negativicutes.Selenomonadales.Veillonellaceae	TMPRSS6
385461	ENSG00000187045	rs1883276	0.702820548	0.464853587	0.439931684	0.727875324	0.060666478	-0.164512944	-0.048380914	-0.030783618	0.158325277	0.223782022	0.06226587	0.088095428	0.353143918	0.138196003	0.919919759	0.92835038	Bacteria.Firmicutes.Clostridia.Clostridiales.Lachnospiraceae.Roseburia	TMPRSS6
385462	ENSG00000187045	rs1883276	0.258449896	0.123600892	0.066574845	0.235112288	0.201244818	-0.403671085	0.133929479	-0.126766277	0.176546763	0.258804505	0.071797676	0.105794538	0.187471053	0.059576746	0.999305535	0.989974535	Bacteria.Proteobacteria.Gammaproteobacteria.Pseudomonadales.Pseudomonadaceae.Pseudomonas	TMPRSS6
385463	ENSG00000187045	rs1883276	0.600863221	0.967579072	0.514850579	0.419610612	0.116626473	-0.013459246	0.049395103	0.099576372	0.221852709	0.329889168	0.075431521	0.122604476	0.458459417	0.416346303	0.999586829	0.996426659	Bacteria.Firmicutes.Negativicutes.Selenomonadales.Veillonellaceae.Megasphaera	TMPRSS6
385464	ENSG00000187045	rs1883276	0.925874395	0.348331901	0.412263571	0.817943824	-0.01401939	-0.19531211	0.056333752	-0.021546824	0.150112009	0.206777144	0.0682716	0.093231645	0.328003751	0.081712751	0.899212428	0.953661219	Bacteria.Proteobacteria.Deltaproteobacteria	TMPRSS6
385465	ENSG00000187045	rs1883276	0.618752039	0.257123168	0.045456293	0.790309792	-0.073307503	-0.238376207	-0.117025892	0.022580939	0.146620844	0.208533343	0.057393207	0.084576161	0.29513098	0.077583216	0.415553214	0.989945032	Bacteria.Firmicutes.Negativicutes.Selenomonadales.Acidaminococcaceae.Phascolarctobacterium	TMPRSS6
385466	ENSG00000187045	rs1883276	0.973222721	0.271683032	0.521868726	0.971224688	0.004944799	-0.226000288	0.050176224	0.003263898	0.146755308	0.20388536	0.077924942	0.090139532	0.333461394	0.077777411	0.642992708	0.998332705	Bacteria.Firmicutes.Negativicutes.Selenomonadales.Veillonellaceae.Veillonella	TMPRSS6
385467	ENSG00000187045	rs1883276	0.681113925	0.635692245	0.57675173	0.635458075	0.082501012	-0.1326259	0.041377925	0.051253478	0.199872243	0.278663807	0.073768001	0.107615325	0.418483954	0.24363174	0.902767688	0.926870238	Bacteria.Firmicutes.Clostridia.Clostridiales.Lachnospiraceae.Lachnospiraceae.UCG.010	TMPRSS6
385468	ENSG00000187045	rs1883276	0.501917869	0.95623383	0.144767594	0.035686266	-0.113248261	0.0122895	-0.111790781	0.224069294	0.167729616	0.22308367	0.075752118	0.104489648	0.249248565	0.24729277	0.998970432	0.998994847	Bacteria.Firmicutes.Erysipelotrichia.Erysipelotrichales.Erysipelotrichaceae.Erysipelatoclostridium	TMPRSS6
385469	ENSG00000187045	rs1883276	0.458895087	0.148713601	0.155354295	0.267547003	0.122521332	-0.347652652	0.11014616	-0.118765102	0.164450294	0.237927613	0.076633571	0.106213611	0.230317124	0.053508358	0.999550314	0.996901429	Bacteria.Proteobacteria.Gammaproteobacteria.Pseudomonadales	TMPRSS6
385470	ENSG00000187045	rs1883276	0.940180701	0.279128794	0.446899999	0.255567883	0.011102418	-0.220269158	-0.049058233	0.105422137	0.147385431	0.201849517	0.064114463	0.091920007	0.291005256	0.082915669	0.996033175	0.93534843	Bacteria.Firmicutes.Clostridia.Clostridiales.Lachnospiraceae.Lachnospiraceae.NK4A136.group	TMPRSS6
385471	ENSG00000187045	rs1883276	0.718876013	0.513706821	0.655311333	0.695589187	0.066790858	-0.159593058	-0.032698552	-0.037254022	0.18475729	0.243051528	0.072917777	0.094794988	0.39192608	0.172906871	0.99514452	0.969189617	Bacteria.Firmicutes.Clostridia.Clostridiales.Ruminococcaceae.Subdoligranulum	TMPRSS6
385472	ENSG00000187045	rs1883276	0.521758632	0.387172266	0.427735643	0.757091673	0.145140328	-0.29372667	0.089840515	-0.052267177	0.225346799	0.337415678	0.11258288	0.168283943	0.430161175	0.195445255	0.872681058	0.998649563	Bacteria.Firmicutes.Clostridia.Clostridiales.Family.XIII.Family.XIII.AD3011.group	TMPRSS6
385473	ENSG00000187045	rs1883276	0.754301799	0.594172067	0.325018762	0.483126184	-0.049874751	-0.130700746	0.080969097	-0.085151419	0.158696681	0.244117428	0.081655765	0.120736531	0.379745698	0.176802289	0.621852055	0.926941117	Bacteria.Actinobacteria.Actinobacteria	TMPRSS6
385474	ENSG00000187045	rs1883276	0.831747129	0.368090023	0.833939513	0.934324618	0.048529212	-0.233735047	0.020049962	-0.010087702	0.227511619	0.25790898	0.095257106	0.121950099	0.450085619	0.190983642	0.988161388	0.958055178	Bacteria.Firmicutes.Bacilli.Lactobacillales.Carnobacteriaceae	TMPRSS6
385475	ENSG00000187045	rs1883276	0.876011294	0.322951331	0.198771303	0.488673473	0.022866078	-0.201438777	-0.156828711	0.095331815	0.145983929	0.202274503	0.120814113	0.136908039	0.233520534	0.06928794	0.932455573	0.956901174	Bacteria.Firmicutes.Clostridia.Clostridiales.Ruminococcaceae.Ruminiclostridium.5	TMPRSS6
385476	ENSG00000187045	rs1883276	0.999380483	0.339263468	0.336276844	0.335533238	-0.000114734	-0.195685958	-0.053838185	0.073431564	0.147208516	0.203289621	0.055583028	0.075694017	0.355401037	0.074092336	0.730634978	0.873225638	Bacteria.Fusobacteria.Fusobacteriia.Fusobacteriales	TMPRSS6
385477	ENSG00000187045	rs1883276	0.499057717	0.46197232	0.394008955	0.627632487	0.140879436	-0.195620596	-0.060037956	-0.054199201	0.20726039	0.264380658	0.069975993	0.111214439	0.399233776	0.183848641	0.952041951	0.931534808	Bacteria.Proteobacteria.Betaproteobacteria	TMPRSS6
385478	ENSG00000187045	rs1883276	0.264435264	0.377037435	0.228710126	0.687636523	0.364509073	-0.373765747	-0.109253514	0.048255533	0.323851686	0.420261607	0.089923563	0.119491957	0.531318641	0.395497087	0.758432121	0.904581458	Bacteria.Firmicutes.Clostridia.Clostridiales.Lachnospiraceae..Eubacterium..rectale.group	TMPRSS6
385479	ENSG00000187045	rs1883276	0.891889317	0.309939873	0.470058948	0.92372607	-0.020911148	-0.230560794	0.047420313	-0.008150831	0.153263348	0.225328733	0.065266056	0.084809126	0.343231234	0.112190616	0.874119141	0.996759562	Bacteria.Bacteroidetes.Bacteroidia.Bacteroidales.Porphyromonadaceae	TMPRSS6
385480	ENSG00000187045	rs1883276	0.290345858	0.984806306	0.289378306	0.894634127	0.886789141	-0.025487069	-0.148668815	-0.029566547	0.831950981	1.333290346	0.139193381	0.222381412	0.999415694	0.91029468	0.990344402	0.977319136	Bacteria.Firmicutes	TMPRSS6
385481	ENSG00000187045	rs1883276	0.39071665	0.142498292	0.168075048	0.291691629	0.152836989	-0.385645611	0.114922347	-0.132101221	0.176894493	0.259822109	0.082456783	0.124281347	0.265974895	0.063093553	0.885125128	0.858049142	Bacteria.Firmicutes.Clostridia.Clostridiales.Ruminococcaceae.Ruminococcaceae.UCG.005	TMPRSS6
385482	ENSG00000187045	rs1883276	0.42726575	0.165842071	0.214007365	0.326518727	0.143189302	-0.357307101	-0.07697704	0.076296877	0.179253224	0.255002632	0.061350228	0.077184615	0.304182476	0.081784498	0.998302481	0.99762474	Bacteria.Proteobacteria.Gammaproteobacteria.Enterobacteriales.Enterobacteriaceae.Escherichia.Shigella	TMPRSS6
385483	ENSG00000187045	rs1883276	0.378350992	0.385590187	0.217065247	0.661935186	0.174040622	-0.31483543	0.100107668	-0.067591417	0.196233864	0.360454521	0.080324854	0.153888868	0.358335024	0.246092051	0.944143041	0.954922781	Bacteria.Firmicutes.Clostridia.Clostridiales.Ruminococcaceae.Ruminiclostridium.6	TMPRSS6
385484	ENSG00000187045	rs1883276	0.473121628	0.179942161	0.347283184	0.386207058	0.14533696	-0.394070213	0.108045859	-0.138817918	0.201424153	0.290762269	0.114138035	0.159140086	0.334707674	0.09021734	0.825640688	0.987554159	Bacteria.Firmicutes.Clostridia.Clostridiales.Family.XIII	TMPRSS6
385485	ENSG00000187045	rs1883276	0.405650875	0.175883814	0.275278189	0.451159563	0.177939945	-0.351702858	0.086199259	-0.082380484	0.212609721	0.257051724	0.078354729	0.108683896	0.457786124	0.133060059	0.999028109	0.997798285	Bacteria.Actinobacteria.Actinobacteria.Micrococcales.Micrococcaceae	TMPRSS6
385486	ENSG00000187045	rs1883276	0.852949467	0.391449138	0.727387297	0.912293559	0.030592828	-0.201777633	0.021453602	0.009824183	0.164403124	0.233902119	0.061280567	0.088851039	0.294440303	0.102185973	0.998409995	0.996467843	Bacteria.Verrucomicrobia	TMPRSS6
385487	ENSG00000187045	rs1883276	0.859728696	0.615423087	0.889944198	0.628871152	0.045460304	-0.147218475	0.014602708	0.062045371	0.256242451	0.291672286	0.105123461	0.127775065	0.432662199	0.302614322	0.998201428	0.99782309	Bacteria.Firmicutes.Bacilli.Bacillales.Staphylococcaceae.Staphylococcus	TMPRSS6
385488	ENSG00000187045	rs1883276	0.341372761	0.29042641	0.037067969	0.880351597	0.153079441	-0.242779201	0.156127989	-0.015788687	0.159728588	0.227804339	0.073365245	0.10448625	0.193654598	0.060982302	0.999989953	0.995366106	Bacteria.Firmicutes.Clostridia.Clostridiales.Christensenellaceae	TMPRSS6
385489	ENSG00000187045	rs1883276	0.31171073	0.748296575	0.093337086	0.673929392	0.185807597	-0.094529336	0.143505332	0.058299708	0.182262171	0.293359389	0.084282944	0.137940707	0.300575017	0.276075167	0.950146129	0.994553009	Bacteria.Firmicutes.Clostridia.Clostridiales.Ruminococcaceae.Ruminiclostridium.9	TMPRSS6
385490	ENSG00000187045	rs1883276	0.765361459	0.29613546	0.228567138	0.084464779	0.045531293	-0.21229742	0.092909025	-0.172702007	0.151931991	0.201592855	0.076447111	0.098589155	0.31324075	0.063079644	0.613891434	0.863912925	Bacteria.Firmicutes.Clostridia.Clostridiales.Peptostreptococcaceae	TMPRSS6
385491	ENSG00000187045	rs1883276	0.802155635	0.36858085	0.105295448	0.499165338	-0.037364396	-0.209512987	0.151156026	-0.081560138	0.148525239	0.231420287	0.092042177	0.120020642	0.347785508	0.097585772	0.446136727	0.921307549	Bacteria.Firmicutes.Bacilli.Lactobacillales.Streptococcaceae.Streptococcus	TMPRSS6
385492	ENSG00000187045	rs1883276	0.643272471	0.511886741	0.559684471	0.530214668	0.092659052	-0.168218423	-0.039942677	-0.067734313	0.199152817	0.2550801	0.068128538	0.107343077	0.392307545	0.216197778	0.965446134	0.913406184	Bacteria.Proteobacteria.Betaproteobacteria.Burkholderiales	TMPRSS6
385493	ENSG00000187045	rs1883276	0.44228961	0.617243834	0.207664774	0.872800579	-0.151970226	-0.157330972	-0.11022426	0.026146766	0.19660124	0.313324128	0.08662111	0.162679676	0.349286638	0.216898614	0.999550585	0.98181652	Bacteria.Firmicutes.Clostridia.Clostridiales.Lachnospiraceae.Lachnospiraceae.ND3007.group	TMPRSS6
385494	ENSG00000187045	rs1883276	0.756325144	0.40670959	0.725817732	0.27612028	0.124924303	0.650113174	-0.025753699	-0.145439795	0.400909725	0.778544356	0.073124403	0.13243828	0.910171376	0.60564861	0.998947111	0.981145089	Bacteria.Bacteroidetes	TMPRSS6
385495	ENSG00000187045	rs1883276	0.602610622	0.230017797	0.485597373	0.501896009	0.100998317	-0.330115433	-0.044461718	0.053271419	0.193052031	0.27248141	0.063401347	0.078895131	0.44278874	0.111040419	0.959420401	0.965530807	Bacteria.Proteobacteria.Gammaproteobacteria.Enterobacteriales.Enterobacteriaceae	TMPRSS6
385496	ENSG00000187045	rs1883276	0.147528665	0.425289059	0.140986998	0.59592546	1.011345199	-0.679065629	-0.196750264	0.086407489	0.690095731	0.846453944	0.132046851	0.162160294	0.72768255	0.60798558	0.876277026	0.834492853	Bacteria.Firmicutes.Clostridia.Clostridiales.Lachnospiraceae	TMPRSS6
385497	ENSG00000187045	rs1883276	0.937004404	0.397797184	0.853957676	0.446685334	0.011794875	-0.17609122	-0.009668447	0.060021532	0.148667463	0.206901016	0.052320276	0.07840525	0.360864943	0.097126096	0.804915486	0.839286435	Bacteria.Proteobacteria.Betaproteobacteria.Burkholderiales.Alcaligenaceae.Sutterella	TMPRSS6
385498	ENSG00000187045	rs1883276	0.169695311	0.821704145	0.047416522	0.403870381	-0.278343484	-0.055907822	-0.157962126	0.087824059	0.200483424	0.247103477	0.078188398	0.104536652	0.274377463	0.342099261	0.997152221	0.990360691	Bacteria.Firmicutes.Clostridia.Clostridiales.Family.XI	TMPRSS6
385499	ENSG00000187045	rs1883276	0.499887852	0.2120882	0.382272286	0.460425997	0.140695803	-0.371996239	0.0784316	-0.096412988	0.207392588	0.295223185	0.089168249	0.129851187	0.416413959	0.134601746	0.857047966	0.896966612	Bacteria.Firmicutes.Clostridia.Clostridiales.Lachnospiraceae..Eubacterium..xylanophilum.group	TMPRSS6
385500	ENSG00000187045	rs1883276	0.281313607	0.34653695	0.225049637	0.616376825	0.314475692	-0.379878155	-0.116729006	0.063016246	0.289502015	0.400672882	0.09531401	0.125187565	0.550001805	0.334483839	0.996108676	0.998901623	Bacteria.Firmicutes.Clostridia.Clostridiales.Lachnospiraceae..Ruminococcus..gnavus.group	TMPRSS6
385501	ENSG00000187045	rs1883276	0.366905293	0.138688593	0.158811809	0.279622836	0.166175401	-0.324773242	0.097437936	-0.088790197	0.182906316	0.216686011	0.068367953	0.081449662	0.251841619	0.069684743	0.925613467	0.997412515	Bacteria.Proteobacteria.Gammaproteobacteria.Enterobacteriales.Enterobacteriaceae.Citrobacter	TMPRSS6
385502	ENSG00000187045	rs1883276	0.438137451	0.256032507	0.087951276	0.327971522	0.123492975	-0.303117169	0.128132326	-0.115962751	0.158309825	0.264555883	0.073980873	0.117667454	0.294338457	0.097733749	0.757696237	0.924960833	Bacteria.Firmicutes.Clostridia.Clostridiales.Ruminococcaceae.Ruminococcus.2	TMPRSS6
385503	ENSG00000187045	rs1883276	0.995928046	0.340491606	0.332821232	0.333560655	-0.000754346	-0.195175355	-0.054175044	0.073696158	0.147251977	0.203279079	0.05552953	0.075655167	0.354222861	0.076639323	0.718444111	0.8806471	Bacteria.Fusobacteria.Fusobacteriia.Fusobacteriales.Fusobacteriaceae.Fusobacterium	TMPRSS6
385504	ENSG00000187045	rs1883276	0.808625394	0.257708841	0.552046033	0.673457132	-0.039800475	-0.305807055	-0.031516168	-0.043861417	0.163671277	0.267855068	0.052723828	0.103619328	0.391496744	0.113605657	0.998735039	0.999709092	Bacteria.Bacteroidetes.Bacteroidia.Bacteroidales.Prevotellaceae.Prevotella.9	TMPRSS6
385505	ENSG00000187045	rs1883276	0.337460456	0.952223189	0.173694049	0.40458807	-0.208803513	0.020127115	-0.100979267	0.106493157	0.216103083	0.334652233	0.073424356	0.126953155	0.413080576	0.438871893	0.984987993	0.971423926	Bacteria.Proteobacteria.Deltaproteobacteria.Desulfovibrionales.Desulfovibrionaceae.Desulfovibrio	TMPRSS6
385506	ENSG00000187045	rs1883276	0.987955695	0.355166141	0.404303433	0.653920634	-0.002237122	-0.190142253	-0.06010035	0.038783135	0.147633886	0.204200052	0.071603515	0.086114205	0.30904429	0.07649061	0.798249415	0.914886882	Bacteria.Proteobacteria.Gammaproteobacteria.Pasteurellales.Pasteurellaceae	TMPRSS6
385507	ENSG00000187091	rs722501	0.237089841	0.446026341	0.421597797	0.968583575	0.356157506	-0.159584473	-0.139366961	-0.004351375	0.298506804	0.2081596	0.172336224	0.110065179	0.228906095	0.175641998	0.715677024	0.992983965	Bacteria.Firmicutes.Bacilli	PLCD1
385508	ENSG00000187091	rs722501	0.121535512	0.174383102	0.096304437	0.482565389	0.376240449	-0.226755653	0.215703597	-0.057102658	0.239865364	0.165147097	0.127854261	0.080862025	0.103625042	0.059050638	0.757995246	0.984683671	Bacteria.Firmicutes.Clostridia.Clostridiales.Peptostreptococcaceae.Intestinibacter	PLCD1
385509	ENSG00000187091	rs722501	0.267051801	0.365973445	0.412003965	0.88576457	0.264846939	-0.152461761	-0.127716702	-0.015248743	0.236609671	0.167483964	0.154695146	0.105730972	0.166954535	0.090137931	0.646130751	0.955303348	Bacteria.Firmicutes.Bacilli.Lactobacillales.Streptococcaceae	PLCD1
385510	ENSG00000187091	rs722501	0.93444627	0.813574324	0.127208851	0.115157648	-0.023871691	-0.042820826	0.203310163	-0.140938614	0.289121358	0.180859795	0.131620813	0.088280485	0.446555127	0.229962933	0.993501001	0.831287025	Bacteria.Firmicutes.Erysipelotrichia.Erysipelotrichales	PLCD1
385511	ENSG00000187091	rs722501	0.368752073	0.632516985	0.218407765	0.369661875	-0.737317489	0.247981406	0.18100964	-0.083347175	0.814706656	0.516175688	0.145668702	0.092271595	0.895032652	0.688776337	0.998912436	0.981117471	Bacteria.Bacteroidetes.Bacteroidia.Bacteroidales	PLCD1
385512	ENSG00000187091	rs722501	0.650801549	0.804102561	0.14699605	0.46797396	-0.144382704	-0.047245839	0.192775743	-0.059843771	0.317518761	0.189711195	0.131365512	0.081977877	0.349615325	0.219311027	0.99786128	0.999462671	Bacteria.Firmicutes.Clostridia.Clostridiales.Lachnospiraceae.Anaerostipes	PLCD1
385513	ENSG00000187091	rs722501	0.218565017	0.14615261	0.202436105	0.251064065	0.284552259	-0.227413424	0.127453716	-0.076452081	0.229074427	0.154640525	0.098997503	0.066024552	0.107642024	0.040415402	0.937508231	0.922056055	Bacteria.Firmicutes.Negativicutes.Selenomonadales.Veillonellaceae.Dialister	PLCD1
385514	ENSG00000187091	rs722501	0.127482961	0.062813325	0.26340781	0.161972371	0.702823858	-0.615456525	-0.202085326	0.164195364	0.455334363	0.325210692	0.179155171	0.116096078	0.555673586	0.202523155	0.99967607	0.999141757	Bacteria.Firmicutes.Negativicutes.Selenomonadales	PLCD1
385515	ENSG00000187091	rs722501	0.386853682	0.516444877	0.070541097	0.065122006	-0.33085548	0.159583288	-0.289589552	0.185195928	0.379810636	0.244630549	0.1575441	0.098734929	0.418058683	0.255636914	0.99946547	0.972078348	Bacteria.Firmicutes.Erysipelotrichia.Erysipelotrichales.Erysipelotrichaceae..Clostridium..innocuum.group	PLCD1
385516	ENSG00000187091	rs722501	0.505378586	0.348210316	0.360775732	0.225722625	0.161543186	-0.15153131	-0.09024146	0.076622994	0.241213406	0.160385633	0.09805824	0.062657666	0.196131591	0.101190601	0.99994518	0.999865593	Bacteria.Bacteroidetes.Bacteroidia.Bacteroidales.Prevotellaceae	PLCD1
385517	ENSG00000187091	rs722501	0.638413562	0.482852053	0.756619658	0.841954789	0.159770111	-0.166360752	-0.042213383	0.019393071	0.338425239	0.235735299	0.135641506	0.096877817	0.478170795	0.212088109	0.998768023	0.999934415	Bacteria.Firmicutes.Clostridia.Clostridiales.Ruminococcaceae.Ruminococcaceae.NK4A214.group	PLCD1
385518	ENSG00000187091	rs722501	0.087191262	0.091249997	0.137606193	0.231500887	0.512551063	-0.379353468	0.286344486	-0.168645864	0.295211061	0.221346033	0.190513854	0.139650716	0.125765153	0.059777433	0.867267722	0.989731238	Bacteria.Actinobacteria.Coriobacteriia.Coriobacteriales.Coriobacteriaceae	PLCD1
385519	ENSG00000187091	rs722501	0.043585304	0.036054786	0.001600498	0.102356255	0.44334939	-0.311095218	0.342975031	-0.122642472	0.215472083	0.145370977	0.104186485	0.074034599	0.048391275	0.013832183	0.172169994	0.938940281	Bacteria.Actinobacteria.Actinobacteria.Bifidobacteriales.Bifidobacteriaceae.Bifidobacterium	PLCD1
385520	ENSG00000187091	rs722501	0.332530579	0.252006148	0.841121991	0.545962442	0.222292984	-0.179902018	-0.021249727	0.044459342	0.227712837	0.155676786	0.105588668	0.073249681	0.150442816	0.057058465	0.996546716	0.994860843	Bacteria.Firmicutes.Clostridia.Clostridiales.Ruminococcaceae.Ruminococcaceae.UCG.002	PLCD1
385521	ENSG00000187091	rs722501	0.370444525	0.070722864	0.652204088	0.15823926	0.348427796	-0.443489706	0.059222267	-0.119396318	0.386371	0.241429493	0.130801838	0.083658308	0.47480097	0.106296952	0.999437234	0.98110946	Bacteria.Proteobacteria.Betaproteobacteria.Neisseriales.Neisseriaceae	PLCD1
385522	ENSG00000187091	rs722501	0.308348781	0.210744674	0.867766981	0.888597956	0.250418873	-0.211678016	0.019200695	-0.011235362	0.243926286	0.167492263	0.114874442	0.0798984	0.182842612	0.046590778	0.999417824	0.997023453	Bacteria.Firmicutes.Clostridia.Clostridiales.Christensenellaceae.Christensenellaceae.R.7.group	PLCD1
385523	ENSG00000187091	rs722501	0.123187606	0.106350491	0.245321967	0.324826129	0.502148755	-0.354391039	0.166146901	-0.091531926	0.321580297	0.216462953	0.141736743	0.092271156	0.168965102	0.062509993	0.974916192	0.954325757	Bacteria.Firmicutes.Clostridia.Clostridiales.Ruminococcaceae.Ruminococcus.1	PLCD1
385524	ENSG00000187091	rs722501	0.888227427	0.861050822	0.499521933	0.224061316	0.04746833	0.042924906	0.094461932	-0.119925949	0.336436527	0.244278141	0.139122396	0.097713507	0.647257775	0.440559532	0.995261573	0.962978444	Bacteria.Firmicutes.Clostridia.Clostridiales.Lachnospiraceae.Lachnospiraceae.UCG.008	PLCD1
385525	ENSG00000187091	rs722501	0.369323465	0.215139007	0.419399671	0.369460997	0.21121962	-0.194520682	0.099850634	-0.075861566	0.233669745	0.155419484	0.122886127	0.083949009	0.16694596	0.055947508	0.997048205	0.999513539	Bacteria.Firmicutes.Clostridia.Clostridiales.Lachnospiraceae.Dorea	PLCD1
385526	ENSG00000187091	rs722501	0.253441334	0.202717818	0.573392108	0.600682159	0.351285229	-0.278475259	0.087839671	-0.055197102	0.304912007	0.21643761	0.155225763	0.104946377	0.305559837	0.122639287	0.999274386	0.998480911	Bacteria.Firmicutes.Clostridia.Clostridiales.Ruminococcaceae.Ruminococcaceae.UCG.013	PLCD1
385527	ENSG00000187091	rs722501	0.177092535	0.077286362	0.397418079	0.227993295	0.341452531	-0.317218313	0.108310899	-0.105063531	0.250268043	0.176756276	0.127158766	0.086340293	0.149953897	0.028552888	0.929083538	0.878764997	Bacteria.Firmicutes.Clostridia.Clostridiales.Lachnospiraceae..Eubacterium..eligens.group	PLCD1
385528	ENSG00000187091	rs722501	0.724481445	0.505101978	0.188635007	0.169335483	0.089966635	-0.11122158	0.185302947	-0.127116331	0.254156631	0.165965863	0.139497756	0.091480213	0.33147657	0.153460778	0.997851323	0.935348541	Bacteria.Firmicutes.Clostridia.Clostridiales.Lachnospiraceae.Fusicatenibacter	PLCD1
385529	ENSG00000187091	rs722501	0.465409869	0.167904716	0.614223094	0.631566429	0.174074661	-0.221542641	0.06344195	0.041697622	0.237085043	0.15889226	0.125266031	0.086551751	0.214844294	0.054251154	0.901992531	0.904970036	Bacteria.Firmicutes.Clostridia.Clostridiales.Lachnospiraceaencultured	PLCD1
385530	ENSG00000187091	rs722501	0.101170485	0.078306136	0.207692503	0.212537361	0.56361569	-0.452090913	0.211712705	-0.154489382	0.339032547	0.252795045	0.166387343	0.122727615	0.188949915	0.069472203	0.998330087	0.999834196	Bacteria.Actinobacteria.Coriobacteriia.Coriobacteriales.Coriobacteriaceae.Collinsella	PLCD1
385531	ENSG00000187091	rs722501	0.849734299	0.366021072	0.692112235	0.794337574	0.07889492	-0.23308567	-0.061201011	-0.025167101	0.414794447	0.256077424	0.153875506	0.096153318	0.659216652	0.249289115	0.996483139	0.894447919	Bacteria.Bacteroidetes.Bacteroidia.Bacteroidales.Porphyromonadaceae.Butyricimonas	PLCD1
385532	ENSG00000187091	rs722501	0.852088418	0.81250513	0.075815233	0.074622485	0.045993071	-0.042693952	-0.195379989	0.141388172	0.245706797	0.179275846	0.108311546	0.07805275	0.390609017	0.262069945	0.995652601	0.976854668	Bacteria.Firmicutes.Clostridia.Clostridiales.Clostridiaceae.1	PLCD1
385533	ENSG00000187091	rs722501	0.28848891	0.181276081	0.993787077	0.829649147	0.246337755	-0.211708653	0.000755389	-0.015708874	0.230208723	0.156693215	0.096641812	0.072724193	0.131938993	0.045395383	0.914261654	0.98327859	Bacteria.Proteobacteria.Gammaproteobacteria.Pasteurellales.Pasteurellaceae.Haemophilus	PLCD1
385534	ENSG00000187091	rs722501	0.259247853	0.168221221	0.56352202	0.630513825	0.266143427	-0.21839084	0.081685515	-0.045134514	0.233875942	0.156750061	0.140704096	0.093396839	0.143215283	0.039264157	0.99813953	0.990525521	Bacteria.Firmicutes.Clostridia.Clostridiales.Ruminococcaceae.Flavonifractor	PLCD1
385535	ENSG00000187091	rs722501	0.756835264	0.609401184	0.32865008	0.918831875	-0.141116545	-0.162915668	-0.152779918	0.0112835	0.453856041	0.317340506	0.155245073	0.110302419	0.501098925	0.395487899	0.585964286	0.90858181	Bacteria.Firmicutes.Erysipelotrichia.Erysipelotrichales.Erysipelotrichaceae.Holdemanella	PLCD1
385536	ENSG00000187091	rs722501	0.699823881	0.77200575	0.317968653	0.263668331	-0.191476201	0.08742229	0.10741121	-0.076913201	0.494462894	0.300477052	0.106743688	0.068223607	0.768402806	0.540432448	0.999785669	0.999420701	Bacteria.Firmicutes.Clostridia.Clostridiales.Ruminococcaceae.Faecalibacterium	PLCD1
385537	ENSG00000187091	rs722501	0.389228553	0.25135481	0.606925829	0.897465868	0.197457138	-0.178356041	0.05860506	0.010438981	0.227817761	0.154124986	0.11336909	0.080696852	0.165456531	0.070509641	0.98670933	0.959205087	Bacteria.Firmicutes.Clostridia.Clostridiales.Lachnospiraceae.Coprococcus.1	PLCD1
385538	ENSG00000187091	rs722501	0.501144586	0.541907688	0.66588136	0.423844092	0.176103992	-0.112871072	-0.05576525	0.071697262	0.260351301	0.184094575	0.128564119	0.089090778	0.350072103	0.1838051	0.956927075	0.94676703	Bacteria.Firmicutes.Clostridia.Clostridiales.Ruminococcaceae.Ruminococcaceae.UCG.003	PLCD1
385539	ENSG00000187091	rs722501	0.418395595	0.666358192	0.214659861	0.338231698	-0.532169781	0.185693142	0.152251058	-0.076833367	0.653521993	0.428758882	0.121518083	0.079647332	0.817293505	0.683349541	0.99911693	0.98634337	Bacteria.Bacteroidetes.Bacteroidia.Bacteroidales.Bacteroidaceae.Bacteroides	PLCD1
385540	ENSG00000187091	rs722501	0.994185974	0.900803769	0.532544865	0.494997767	-0.003279548	-0.036064728	-0.127879839	0.092522805	0.448361318	0.288226181	0.203816653	0.134835815	0.687964592	0.446701226	0.938273856	0.981962125	Bacteria.Firmicutes.Clostridia.Clostridiales.Ruminococcaceae.Anaerotruncus	PLCD1
385541	ENSG00000187091	rs722501	0.650984111	0.458750009	0.497193814	0.522473045	0.127099641	-0.138411664	-0.080233314	0.049372356	0.279667622	0.185718339	0.117525733	0.076788309	0.426739822	0.16990874	0.974318327	0.997803387	Bacteria.Actinobacteria.Actinobacteria.Micrococcales	PLCD1
385542	ENSG00000187091	rs722501	0.913031955	0.726597118	0.089288609	0.105632877	0.027906824	-0.061232039	-0.200755626	0.137814516	0.254544278	0.174377609	0.116410157	0.084001201	0.432207108	0.212905289	0.871945938	0.773323914	Bacteria.Firmicutes.Clostridia.Clostridiales.Ruminococcaceae.Ruminococcaceae.UCG.005	PLCD1
385543	ENSG00000187091	rs722501	0.742846985	0.501616027	0.306400376	0.34359535	0.088547274	-0.11793326	-0.108230338	0.067493955	0.268760162	0.174544822	0.104997113	0.0707529	0.269232907	0.125073104	0.998409995	0.996467843	Bacteria.Verrucomicrobia	PLCD1
385544	ENSG00000187091	rs722501	0.619362279	0.309463311	0.655371276	0.961953343	0.151252016	-0.221658497	-0.054624186	-0.004154177	0.303044112	0.216413499	0.121834632	0.08675512	0.456320991	0.186957357	0.874900077	0.936802551	Bacteria.Firmicutes.Clostridia.Clostridiales.Ruminococcaceae.Ruminococcaceae.UCG.014	PLCD1
385545	ENSG00000187091	rs722501	0.851253067	0.864016493	0.332416002	0.42695085	-0.072655374	-0.039923996	-0.160998762	0.080776431	0.385937787	0.232207025	0.164884806	0.10105174	0.479153842	0.236902481	0.753511363	0.975162928	Bacteria.Bacteroidetes.Bacteroidia.Bacteroidales.Porphyromonadaceae.Odoribacter	PLCD1
385546	ENSG00000187091	rs722501	0.683675308	0.525382278	0.088315351	0.574233685	-0.118812195	-0.118368866	0.284579155	-0.058033405	0.290311083	0.185396861	0.164502444	0.102779729	0.453245443	0.186217383	0.925664213	0.973493341	Bacteria.Actinobacteria	PLCD1
385547	ENSG00000187091	rs722501	0.413448335	0.175923467	0.932466053	0.593793939	0.220382841	-0.239940298	-0.011294183	-0.04450135	0.267766366	0.175383297	0.132768889	0.083032459	0.223247006	0.068049088	0.998173674	0.994266973	Bacteria.Firmicutes.Bacilli.Bacillales	PLCD1
385548	ENSG00000187091	rs722501	0.807547977	0.846991626	0.369761026	0.550141104	-0.105608964	-0.050878152	-0.148509678	0.061751228	0.431814463	0.262640217	0.164445659	0.102810135	0.545027166	0.353344496	0.999469974	0.986131077	Bacteria.Bacteroidetes.Bacteroidia.Bacteroidales.Porphyromonadaceae.Barnesiella	PLCD1
385549	ENSG00000187091	rs722501	0.939028498	0.781691075	0.129998558	0.126606049	-0.022126274	-0.050006027	0.201133911	-0.134807742	0.288166463	0.179716809	0.131182955	0.087132243	0.416294149	0.187237682	0.999513786	0.851375219	Bacteria.Firmicutes.Erysipelotrichia.Erysipelotrichales.Erysipelotrichaceae	PLCD1
385550	ENSG00000187091	rs722501	0.739043382	0.499198896	0.316315267	0.349485685	0.090223319	-0.118823394	-0.106338782	0.066794616	0.269704885	0.174869485	0.105314739	0.070886161	0.272517464	0.12255653	0.99894297	0.998882343	Bacteria.Verrucomicrobia.Verrucomicrobiae.Verrucomicrobiales.Verrucomicrobiaceae.Akkermansia	PLCD1
385551	ENSG00000187091	rs722501	0.322154598	0.186178546	0.699401798	0.57159399	0.230408117	-0.209891637	-0.038328662	0.037896472	0.230980552	0.157119278	0.098832637	0.066655099	0.146135742	0.046946244	0.94253553	0.990835033	Bacteria.Bacteroidetes.Bacteroidia.Bacteroidales.Porphyromonadaceae.Parabacteroides	PLCD1
385552	ENSG00000187091	rs722501	0.894251102	0.357145945	0.239073248	0.954678622	0.03579439	-0.164214816	-0.104764667	0.003532736	0.268242426	0.17708787	0.088182375	0.061924725	0.417247115	0.160027503	0.806713785	0.874416612	Bacteria.Firmicutes.Clostridia.Clostridiales.Lachnospiraceae.Tyzzerella	PLCD1
385553	ENSG00000187091	rs722501	0.205564663	0.309121135	0.335650943	0.905539208	0.322278519	-0.182825822	-0.151248799	0.012614193	0.252083269	0.178372506	0.155947076	0.105891556	0.174270645	0.093768187	0.558286348	0.910444892	Bacteria.Firmicutes.Bacilli.Lactobacillales	PLCD1
385554	ENSG00000187091	rs722501	0.667791004	0.198226329	0.094503602	0.811966535	0.098203353	-0.199214087	0.197140767	-0.018141793	0.227790252	0.153277413	0.116204508	0.075956618	0.351378321	0.075225235	0.490463498	0.955521635	Bacteria.Actinobacteria.Actinobacteria	PLCD1
385555	ENSG00000187091	rs722501	0.734294853	0.523418799	0.630729904	0.749139578	0.115663852	-0.146463866	-0.067660877	0.030554374	0.339333731	0.228314275	0.14009934	0.095151537	0.423364854	0.241893172	0.988161388	0.958055178	Bacteria.Firmicutes.Bacilli.Lactobacillales.Carnobacteriaceae	PLCD1
385556	ENSG00000187091	rs722501	0.047438196	0.039753343	0.090392841	0.116594222	0.830633493	-0.585125947	-0.18030729	0.115690017	0.411189985	0.278920219	0.104921121	0.07275702	0.141754185	0.05467543	0.713149778	0.995251343	Bacteria.Proteobacteria.Gammaproteobacteria	PLCD1
385557	ENSG00000187091	rs722501	0.222069694	0.09818334	0.010259277	0.015347451	0.270598864	-0.255072775	0.290963076	-0.182408873	0.219521534	0.152059214	0.110096538	0.073291743	0.128454649	0.032130975	0.999334555	0.884371518	Bacteria.Firmicutes.Erysipelotrichia.Erysipelotrichales.Erysipelotrichaceae.Erysipelotrichaceae.UCG.003	PLCD1
385558	ENSG00000187091	rs722501	0.356096967	0.294685605	0.914300554	0.786540591	0.214480717	-0.169835726	-0.011428423	-0.020347029	0.230786969	0.160784688	0.105790475	0.074830221	0.174332435	0.071519107	0.938899739	0.953661219	Bacteria.Proteobacteria.Deltaproteobacteria	PLCD1
385559	ENSG00000187091	rs722501	0.438738942	0.24355755	0.196744355	0.310668323	0.178926949	-0.180996575	-0.127088686	0.065011933	0.229675388	0.1538223	0.097456473	0.063633117	0.20276146	0.068845804	0.589177417	0.925081788	Bacteria.Firmicutes.Negativicutes.Selenomonadales.Acidaminococcaceae	PLCD1
385560	ENSG00000187091	rs722501	0.333430953	0.12897195	0.25035937	0.891935617	0.217071237	-0.235845148	0.127063378	-0.010329128	0.222781268	0.153403524	0.109568102	0.075737555	0.1837425	0.03536005	0.807981656	0.998318077	Bacteria.Firmicutes.Clostridia.Clostridiales.Lachnospiraceae..Eubacterium..hallii.group	PLCD1
385561	ENSG00000187091	rs722501	0.316459071	0.190506654	0.988129635	0.86544123	0.232121422	-0.204729512	0.001358929	-0.010134814	0.22995494	0.154783831	0.090993713	0.05957676	0.166247827	0.046458947	0.882068907	0.881362339	Bacteria.Fusobacteria.Fusobacteriia.Fusobacteriales	PLCD1
385562	ENSG00000187091	rs722501	0.28351506	0.175639325	0.763257319	0.654270906	0.272770456	-0.233911315	0.026848668	-0.028362486	0.252270145	0.170862444	0.088769495	0.063044517	0.16709375	0.050818234	0.785402818	0.873797844	Bacteria.Proteobacteria.Betaproteobacteria.Burkholderiales.Alcaligenaceae.Sutterella	PLCD1
385563	ENSG00000187091	rs722501	0.349166618	0.274497122	0.966854738	0.791596577	0.21849052	-0.176841686	-0.004428871	-0.019635374	0.231719794	0.16048453	0.106179035	0.074008809	0.152449586	0.065988408	0.978475352	0.961745829	Bacteria.Proteobacteria.Deltaproteobacteria.Desulfovibrionales.Desulfovibrionaceae	PLCD1
385564	ENSG00000187091	rs722501	0.377287653	0.26299728	0.758510449	0.88175035	0.21487902	-0.199384963	-0.049405627	0.018339116	0.241737128	0.17660782	0.160036193	0.122811134	0.241569835	0.093213376	0.838313943	0.868048281	Bacteria.Firmicutes.Clostridia.Clostridiales.Ruminococcaceae.Butyricicoccus	PLCD1
385565	ENSG00000187091	rs722501	0.290039505	0.442796478	0.220914493	0.332208363	-1.602127096	0.782593755	0.308971217	-0.166203391	1.502090689	1.013558389	0.250017756	0.170141449	0.999415694	0.822435843	0.990344402	0.933994762	Bacteria.Firmicutes	PLCD1
385566	ENSG00000187091	rs722501	0.384158213	0.302187171	0.912698398	0.97399971	0.260272481	-0.200032472	-0.014274465	-0.002681284	0.297083933	0.192359897	0.129701039	0.081956065	0.280739369	0.118345309	0.998997514	0.971930396	Bacteria.Firmicutes.Clostridia.Clostridiales.Ruminococcaceae.Subdoligranulum	PLCD1
385567	ENSG00000187091	rs722501	0.803678467	0.876558112	0.489237761	0.487385906	-0.152115414	0.06361391	0.085816849	-0.060294477	0.60945753	0.407944402	0.123404118	0.086333342	0.912051239	0.772343906	0.956359196	0.930754062	Bacteria.Firmicutes.Clostridia.Clostridiales.Ruminococcaceae	PLCD1
385568	ENSG00000187091	rs722501	0.693217274	0.88944749	0.068198433	0.082126647	-0.115923885	0.027629885	0.192117621	-0.127340177	0.292570963	0.198005284	0.103619483	0.072132151	0.405587938	0.320367387	0.905252667	0.748457434	Bacteria.Proteobacteria.Betaproteobacteria.Burkholderiales	PLCD1
385569	ENSG00000187091	rs722501	0.07378385	0.011570557	0.109199825	0.019200603	0.531228564	-0.51506043	0.226721575	-0.241551256	0.292393168	0.198297021	0.139629847	0.100625749	0.140340438	0.014956666	0.999550585	0.668636342	Bacteria.Firmicutes.Clostridia.Clostridiales.Lachnospiraceae.Lachnospiraceae.ND3007.group	PLCD1
385570	ENSG00000187091	rs722501	0.736864969	0.468631069	0.649105253	0.914354184	0.118539037	-0.176745718	-0.058738359	0.009880356	0.351301566	0.242477092	0.128504197	0.09151785	0.548309055	0.238669753	0.997152221	0.990360691	Bacteria.Firmicutes.Clostridia.Clostridiales.Family.XI	PLCD1
385571	ENSG00000187091	rs722501	0.329724376	0.189519569	0.795899162	0.599937449	0.29745582	-0.273672111	-0.028668444	0.039213129	0.302932381	0.20644071	0.110388169	0.074403497	0.217373258	0.083208785	0.999507593	0.935584968	Bacteria.Firmicutes.Clostridia.Clostridiales.Lachnospiraceae.Lachnoclostridium	PLCD1
385572	ENSG00000187091	rs722501	0.545279149	0.313042244	0.148958067	0.226578374	0.142208829	-0.159579237	-0.14584953	0.079282452	0.233899066	0.156968974	0.099877997	0.06495337	0.272875723	0.090695599	0.595455874	0.89062602	Bacteria.Firmicutes.Negativicutes.Selenomonadales.Acidaminococcaceae.Phascolarctobacterium	PLCD1
385573	ENSG00000187091	rs722501	0.229774705	0.180057759	0.105354035	0.1161744	0.275897667	-0.207492828	-0.298235687	0.18896742	0.227609296	0.153138507	0.181633345	0.118701792	0.097673237	0.04348776	0.856563419	0.956901174	Bacteria.Firmicutes.Clostridia.Clostridiales.Ruminococcaceae.Ruminiclostridium.5	PLCD1
385574	ENSG00000187091	rs722501	0.862126732	0.927443328	0.666535848	0.34484733	0.081355892	0.026951568	0.056103641	-0.079934937	0.466632925	0.294841184	0.129614875	0.084013796	0.789915666	0.593306684	0.865434427	0.890273479	Bacteria.Firmicutes.Clostridia.Clostridiales.Lachnospiraceae..Eubacterium..rectale.group	PLCD1
385575	ENSG00000187091	rs722501	0.259698066	0.396462149	0.020184652	0.022113595	-0.387664725	0.193249686	-0.304127532	0.191072948	0.34098909	0.22641687	0.12775772	0.081525498	0.342906037	0.238225076	0.996423631	0.938343963	Bacteria.Bacteroidetes.Bacteroidia.Bacteroidales.Prevotellaceae.Prevotella.7	PLCD1
385576	ENSG00000187091	rs722501	0.281335377	0.27436537	0.650421177	0.916483743	0.26130346	-0.192572669	0.046273231	-0.007632964	0.240563369	0.174712049	0.101642832	0.072510963	0.178535031	0.095531244	0.998970432	0.998994847	Bacteria.Firmicutes.Erysipelotrichia.Erysipelotrichales.Erysipelotrichaceae.Erysipelatoclostridium	PLCD1
385577	ENSG00000187091	rs722501	0.763862345	0.972217218	0.049390574	0.077390578	-0.082378158	-0.006410994	0.190237508	-0.118369514	0.273085926	0.18338124	0.095020821	0.065980096	0.378892659	0.331032692	0.943988959	0.78024141	Bacteria.Proteobacteria.Betaproteobacteria.Burkholderiales.Alcaligenaceae	PLCD1
385578	ENSG00000187091	rs722501	0.380777374	0.221724789	0.600652994	0.784050965	0.20643556	-0.194833578	-0.075962646	0.026441119	0.23395486	0.157938202	0.144416363	0.096092729	0.193704415	0.048814744	0.833956566	0.997649073	Bacteria.Firmicutes.Clostridia.Clostridiales.Ruminococcaceaencultured	PLCD1
385579	ENSG00000187091	rs722501	0.257601195	0.143349395	0.691957642	0.54872299	0.281887054	-0.254943343	-0.048303759	0.047331986	0.246847257	0.172135865	0.121384093	0.078523265	0.162906587	0.062689243	0.903572727	0.996677764	Bacteria.Bacteroidetes.Bacteroidia.Bacteroidales.Porphyromonadaceae	PLCD1
385580	ENSG00000187091	rs722501	0.358496884	0.569754907	0.262228353	0.422173279	-1.139555378	0.490000142	0.237394525	-0.119880881	1.232367533	0.857733776	0.209933522	0.148425245	0.987348183	0.750164274	0.996576058	0.825128331	Bacteria.Firmicutes.Clostridia.Clostridiales	PLCD1
385581	ENSG00000187091	rs722501	0.19785174	0.166379603	0.380695548	0.420033465	0.554814532	-0.400977799	0.167096013	-0.103484615	0.426519271	0.286538251	0.189338355	0.127533068	0.355222041	0.141625145	0.978154064	0.998920199	Bacteria.Firmicutes.Clostridia.Clostridiales.Lachnospiraceae..Eubacterium..ventriosum.group	PLCD1
385582	ENSG00000187091	rs722501	0.805715458	0.587022563	0.433002266	0.628042173	0.07619338	-0.127617658	-0.118856832	0.05655535	0.308540918	0.233804474	0.150663786	0.116187728	0.536653835	0.257151511	0.873351645	0.996239777	Bacteria.Firmicutes.Clostridia.Clostridiales.Family.XIII.Family.XIII.AD3011.group	PLCD1
385583	ENSG00000187091	rs722501	0.318566407	0.191350568	0.985986834	0.887484637	0.231336162	-0.20443615	-0.001599968	-0.008442259	0.230184798	0.15486016	0.090750136	0.059437662	0.16675273	0.048114955	0.867920172	0.887154346	Bacteria.Fusobacteria.Fusobacteriia.Fusobacteriales.Fusobacteriaceae.Fusobacterium	PLCD1
385584	ENSG00000187091	rs722501	0.896528152	0.426986363	0.065537843	0.189941214	0.032066866	-0.130084712	-0.199107475	0.089523664	0.245628401	0.16274922	0.106320158	0.067596095	0.374805266	0.147027498	0.999305535	0.989974535	Bacteria.Proteobacteria.Gammaproteobacteria.Pseudomonadales.Pseudomonadaceae.Pseudomonas	PLCD1
385585	ENSG00000187091	rs722501	0.975344996	0.774502111	0.11622988	0.127724061	-0.008471036	-0.051654544	-0.203196182	0.131178388	0.27305855	0.179562945	0.127659505	0.085040551	0.48290005	0.256169191	0.734081587	0.955201279	Bacteria.Firmicutes.Clostridia.Clostridiales.Ruminococcaceae..Eubacterium..coprostanoligenes.group	PLCD1
385586	ENSG00000187091	rs722501	0.642909758	0.66599368	0.064104989	0.035319774	-0.137974411	0.087413996	0.197492571	-0.155803201	0.296225217	0.201601036	0.104880503	0.072505773	0.459623158	0.238573954	0.951394017	0.794257326	Bacteria.Proteobacteria.Betaproteobacteria	PLCD1
385587	ENSG00000187091	rs722501	0.322543628	0.174398582	0.570690455	0.461687406	0.429258222	-0.337058518	0.096942888	-0.071907728	0.430673384	0.245490082	0.170109536	0.097121022	0.346944451	0.141651116	0.999586829	0.996426659	Bacteria.Firmicutes.Negativicutes.Selenomonadales.Veillonellaceae.Megasphaera	PLCD1
385588	ENSG00000187091	rs722501	0.417646711	0.241380925	0.861093445	0.953488165	0.214191243	-0.207377498	0.022189609	0.004735857	0.262608962	0.175421429	0.12631634	0.080886937	0.225055804	0.0753688	0.997528932	0.997707395	Bacteria.Bacteroidetes.Bacteroidia.Bacteroidales.Rikenellaceae.Alistipes	PLCD1
385589	ENSG00000187091	rs722501	0.713854665	0.804313233	0.094572914	0.057928048	-0.111409014	0.049608074	-0.179631085	0.133105682	0.302524555	0.199415532	0.105906175	0.068972855	0.482339277	0.318227291	0.999814869	0.907533519	Bacteria.Actinobacteria.Actinobacteria.Corynebacteriales.Corynebacteriaceae	PLCD1
385590	ENSG00000187091	rs722501	0.045823759	0.034443726	0.047287621	0.06795902	0.551831204	-0.422440071	-0.180275255	0.115458811	0.271109669	0.195612671	0.089179497	0.062217757	0.086995253	0.026708108	0.998302481	0.99762474	Bacteria.Proteobacteria.Gammaproteobacteria.Enterobacteriales.Enterobacteriaceae.Escherichia.Shigella	PLCD1
385591	ENSG00000187091	rs722501	0.404561508	0.176176333	0.811219099	0.43771268	0.34908191	-0.422750818	0.038035908	-0.091279055	0.416125621	0.3091912	0.158607069	0.116904766	0.436956589	0.149407306	0.833471132	0.8522716	Bacteria.Firmicutes.Erysipelotrichia.Erysipelotrichales.Erysipelotrichaceae.Faecalitalea	PLCD1
385592	ENSG00000187091	rs722501	0.368760642	0.632512841	0.218413895	0.369656301	-0.73730446	0.247983913	0.181006745	-0.083347608	0.814706928	0.516174609	0.145668334	0.092270992	0.896748936	0.689352116	0.998947111	0.981145089	Bacteria.Bacteroidetes	PLCD1
385593	ENSG00000187091	rs722501	0.237673273	0.288973668	0.365895896	0.9959707	0.281263519	-0.175934291	-0.140726551	-0.000531966	0.236032323	0.164581745	0.154567309	0.104941588	0.158983662	0.080365413	0.620324811	0.933005071	Bacteria.Firmicutes.Bacilli.Lactobacillales.Streptococcaceae.Streptococcus	PLCD1
385594	ENSG00000187091	rs722501	0.250138848	0.1193757	0.952690825	0.658275666	0.265666967	-0.258603693	-0.006201312	-0.031971616	0.228979747	0.163893653	0.104129245	0.071958736	0.166090572	0.037319376	0.868544831	0.90778573	Bacteria.Firmicutes.Clostridia.Clostridiales.Lachnospiraceae.Lachnospira	PLCD1
385595	ENSG00000187091	rs722501	0.987735609	0.694718578	0.520668367	0.740173902	-0.006737438	-0.113008568	-0.094494183	0.0327042	0.436642875	0.286692463	0.146328308	0.098204576	0.734275431	0.421101738	0.998986731	0.998377846	Bacteria.Firmicutes.Clostridia.Clostridiales.Family.XI.Anaerococcus	PLCD1
385596	ENSG00000187091	rs722501	0.769193604	0.539611048	0.586831779	0.726811008	0.099835708	-0.140654849	-0.07574287	0.03329326	0.338839516	0.228108709	0.138695307	0.094890498	0.42855619	0.262836086	0.963485106	0.977431316	Bacteria.Firmicutes.Bacilli.Lactobacillales.Carnobacteriaceae.Granulicatella	PLCD1
385597	ENSG00000187091	rs722501	0.710711925	0.680945518	0.454866981	0.430987126	0.104967604	-0.0888365	-0.118516936	0.094897741	0.281789977	0.21510063	0.157652291	0.119765266	0.420383336	0.232428391	0.836256722	0.987554159	Bacteria.Firmicutes.Clostridia.Clostridiales.Family.XIII	PLCD1
385598	ENSG00000187091	rs722501	0.871919276	0.469824149	0.584099602	0.902921797	0.060623487	-0.165377182	0.105524011	-0.013857968	0.37456833	0.227492978	0.191822799	0.113180735	0.486298474	0.217740993	0.998793879	0.998376616	Bacteria.Firmicutes.Clostridia.Clostridiales.Lachnospiraceae.Blautia	PLCD1
385599	ENSG00000187091	rs722501	0.329898183	0.219990862	0.815048717	0.791533553	0.275394492	-0.231148225	-0.031643548	0.02196876	0.280566419	0.186665562	0.134736772	0.082778069	0.221548576	0.077759975	0.948106351	0.931324343	Bacteria.Firmicutes.Clostridia.Clostridiales.Lachnospiraceae.Roseburia	PLCD1
385600	ENSG00000187091	rs722501	0.217362708	0.308353202	0.324939818	0.508865203	0.968511632	-0.559993844	-0.170110533	0.080617947	0.777627584	0.54547996	0.171524978	0.121372857	0.629400869	0.565832868	0.877993233	0.99665811	Bacteria.Proteobacteria	PLCD1
385601	ENSG00000187091	rs722501	0.043587061	0.036042961	0.001602779	0.102671225	0.443313484	-0.311080791	0.342897385	-0.122503747	0.21545649	0.145354672	0.104177674	0.07402008	0.048285038	0.013830103	0.170886658	0.939271375	Bacteria.Actinobacteria.Actinobacteria.Bifidobacteriales.Bifidobacteriaceae	PLCD1
385602	ENSG00000187091	rs722501	0.297576364	0.172409267	0.903021585	0.683974557	0.243953837	-0.216847592	-0.012965873	0.02997175	0.232350876	0.157197479	0.106004337	0.073307732	0.142066299	0.042165878	0.998880039	0.97913007	Bacteria.Proteobacteria.Deltaproteobacteria.Desulfovibrionales.Desulfovibrionaceae.Bilophila	PLCD1
385603	ENSG00000187091	rs722501	0.287460055	0.180731609	0.964615144	0.81334321	0.246766968	-0.211613182	0.004325409	-0.01727373	0.230113959	0.156424523	0.097131272	0.072865965	0.134631238	0.044220908	0.8860824	0.937011022	Bacteria.Proteobacteria.Gammaproteobacteria.Pasteurellales.Pasteurellaceae	PLCD1
385604	ENSG00000187091	rs722501	0.362755988	0.250479548	0.387005122	0.656422492	0.211010742	-0.180420269	0.073910309	-0.026120798	0.23024239	0.155618188	0.084873697	0.058451075	0.168132032	0.075101174	0.973523722	0.991974206	Bacteria.Proteobacteria.Betaproteobacteria.Burkholderiales.Alcaligenaceae.Parasutterella	PLCD1
385605	ENSG00000187091	rs722501	0.484859945	0.416931108	0.923873897	0.932713365	0.216494594	-0.189717573	-0.013429508	0.008660717	0.308193057	0.232244149	0.140005772	0.102186272	0.408825751	0.215090117	0.945851069	0.944364941	Bacteria.Firmicutes.Clostridia.Clostridiales.Lachnospiraceae..Eubacterium..xylanophilum.group	PLCD1
385606	ENSG00000187091	rs722501	0.300245488	0.276896331	0.692262148	0.875768744	0.317956638	-0.227388232	0.039659399	-0.01106064	0.304525183	0.207398849	0.09976546	0.070475439	0.279910364	0.153484016	0.999614985	0.99936283	Bacteria.Firmicutes.Clostridia.Clostridiales.Lachnospiraceae.Tyzzerella.4	PLCD1
385607	ENSG00000187091	rs722501	0.808830895	0.363354283	0.669771385	0.84753924	0.095453844	-0.222576299	-0.071032187	-0.019146439	0.392964819	0.243166939	0.165816951	0.099196163	0.421087287	0.21795888	0.998201428	0.99782309	Bacteria.Firmicutes.Bacilli.Bacillales.Staphylococcaceae.Staphylococcus	PLCD1
385608	ENSG00000187091	rs722501	0.041800618	0.030154385	0.066649121	0.084608055	0.646112741	-0.484235858	-0.15674649	0.10561035	0.311241404	0.218531325	0.08405308	0.060317449	0.095769696	0.027116349	0.932672331	0.965530807	Bacteria.Proteobacteria.Gammaproteobacteria.Enterobacteriales.Enterobacteriaceae	PLCD1
385609	ENSG00000187091	rs722501	0.795888736	0.596024666	0.492084662	0.775287994	-0.128051971	-0.150963785	-0.109909481	-0.02678465	0.493039794	0.283389258	0.15909392	0.093444415	0.604928142	0.333471087	0.984987993	0.979204363	Bacteria.Proteobacteria.Deltaproteobacteria.Desulfovibrionales.Desulfovibrionaceae.Desulfovibrio	PLCD1
385610	ENSG00000187091	rs722501	0.477327304	0.552076988	0.589049537	0.228088634	0.193574157	-0.105667991	-0.067841189	0.106420715	0.270854423	0.176787227	0.124968175	0.087473743	0.308508044	0.172693881	0.880276697	0.924960833	Bacteria.Firmicutes.Clostridia.Clostridiales.Ruminococcaceae.Ruminococcus.2	PLCD1
385611	ENSG00000187091	rs722501	0.302968474	0.146385801	0.841790288	0.592153833	0.271379149	-0.280618325	-0.022452534	0.039917229	0.261395451	0.190931819	0.112043104	0.074148832	0.272157034	0.097497224	0.96112897	0.898430388	Bacteria.Firmicutes.Negativicutes.Selenomonadales.Veillonellaceae	PLCD1
385612	ENSG00000187091	rs722501	0.77049963	0.48645324	0.752931769	0.991335757	0.120927593	-0.196280515	0.04236656	-0.001035741	0.412829952	0.280443222	0.134033268	0.095018169	0.724952056	0.394927847	0.996108676	0.999529633	Bacteria.Firmicutes.Clostridia.Clostridiales.Lachnospiraceae..Ruminococcus..gnavus.group	PLCD1
385613	ENSG00000187091	rs722501	0.138894208	0.159435931	0.019482031	0.22237342	0.324559154	-0.21151087	0.308079348	-0.101393569	0.216657855	0.148633672	0.12865141	0.082309527	0.106191365	0.039226782	0.458251927	0.869357444	Bacteria.Firmicutes.Clostridia.Clostridiales.Peptostreptococcaceae	PLCD1
385614	ENSG00000187091	rs722501	0.286187882	0.157368303	0.837649072	0.829994838	0.245082344	-0.221606074	0.025529659	0.016496075	0.22793531	0.154944362	0.124103878	0.076526297	0.147479975	0.050122185	0.760686953	0.993268496	Bacteria.Firmicutes.Negativicutes.Selenomonadales.Veillonellaceae.Veillonella	PLCD1
385615	ENSG00000187091	rs722501	0.421504441	0.402219498	0.297574847	0.243310607	-0.891742748	0.56877026	0.224340173	-0.155075743	1.102474548	0.674620386	0.213669403	0.131723398	0.850206794	0.598914513	0.876277026	0.750323536	Bacteria.Firmicutes.Clostridia.Clostridiales.Lachnospiraceae	PLCD1
385616	ENSG00000187091	rs722501	0.462230332	0.216836775	0.950586328	0.757980784	0.219106065	-0.249664816	-0.007479659	-0.024568001	0.296292595	0.20022651	0.120239041	0.079401514	0.486301285	0.152373013	0.999028109	0.997798285	Bacteria.Actinobacteria.Actinobacteria.Micrococcales.Micrococcaceae	PLCD1
385617	ENSG00000187091	rs722501	0.065205057	0.069571704	0.088312511	0.170382372	0.547432448	-0.407524846	0.343019556	-0.206825745	0.291949455	0.220918764	0.19828241	0.1492144	0.100817199	0.048525918	0.701440801	0.994989321	Bacteria.Actinobacteria.Coriobacteriia.Coriobacteriales	PLCD1
385618	ENSG00000187091	rs722501	0.73929379	0.499512671	0.455437494	0.623219969	0.097744343	-0.134961741	-0.091872231	0.043913	0.292479012	0.198765719	0.122364661	0.088962867	0.466361076	0.206567336	0.972923782	0.994553009	Bacteria.Firmicutes.Clostridia.Clostridiales.Ruminococcaceae.Ruminiclostridium.9	PLCD1
385619	ENSG00000187091	rs722501	0.786675097	0.799876161	0.138260963	0.10133016	0.067724883	-0.045910484	-0.165492117	0.130674445	0.249232677	0.180372314	0.11029333	0.078642314	0.387195697	0.240496421	0.99830237	0.993631935	Bacteria.Firmicutes.Clostridia.Clostridiales.Clostridiaceae.1.Clostridium.sensu.stricto.1	PLCD1
385620	ENSG00000187091	rs722501	0.288863172	0.183701558	0.787042079	0.826520746	0.256644655	-0.213194297	-0.031934201	0.016513243	0.240028614	0.158682176	0.117727915	0.075047236	0.135884166	0.059764921	0.996033175	0.965943535	Bacteria.Firmicutes.Clostridia.Clostridiales.Lachnospiraceae.Lachnospiraceae.NK4A136.group	PLCD1
385621	ENSG00000187091	rs722501	0.416812772	0.241029658	0.863624006	0.951936063	0.214593297	-0.207550819	0.021774777	0.004893216	0.262628898	0.175435652	0.126278888	0.080872564	0.224762606	0.074525095	0.997466038	0.996556542	Bacteria.Bacteroidetes.Bacteroidia.Bacteroidales.Rikenellaceae	PLCD1
385622	ENSG00000187091	rs722501	0.324592664	0.252048771	0.226914134	0.352844083	0.224607028	-0.194692448	-0.088989455	0.054305387	0.226310958	0.168490861	0.072959288	0.058037815	0.237027275	0.106700455	0.925613467	0.997412515	Bacteria.Proteobacteria.Gammaproteobacteria.Enterobacteriales.Enterobacteriaceae.Citrobacter	PLCD1
385623	ENSG00000187091	rs722501	0.667526037	0.318163402	0.0913963	0.252075326	0.101315717	-0.15784094	-0.190755202	0.083465953	0.234810108	0.156923634	0.111353675	0.072237243	0.286041867	0.096039968	0.999550314	0.996901429	Bacteria.Proteobacteria.Gammaproteobacteria.Pseudomonadales	PLCD1
385624	ENSG00000187091	rs722501	0.190827183	0.161574565	0.413942264	0.575007895	0.453471439	-0.305602059	0.099937464	-0.043684528	0.343093959	0.215871302	0.121553728	0.077524341	0.178892815	0.082559088	0.998735039	0.999709092	Bacteria.Bacteroidetes.Bacteroidia.Bacteroidales.Prevotellaceae.Prevotella.9	PLCD1
385625	ENSG00000187091	rs722501	0.502330185	0.54826575	0.721693194	0.413986263	0.188812242	-0.113792301	-0.03791272	0.060649619	0.279916603	0.188563897	0.105983895	0.073774992	0.354660774	0.219239233	0.930448477	0.926870238	Bacteria.Firmicutes.Clostridia.Clostridiales.Lachnospiraceae.Lachnospiraceae.UCG.010	PLCD1
385626	ENSG00000187091	rs722501	0.741627198	0.562950965	0.454421138	0.573136429	0.097079288	-0.12582154	-0.095159864	0.053793053	0.293213266	0.216411115	0.126456924	0.094996815	0.489330736	0.31450338	0.966546108	0.948324914	Bacteria.Firmicutes.Clostridia.Clostridiales.Ruminococcaceae.Ruminiclostridium.6	PLCD1
385627	ENSG00000187091	rs722501	0.287858065	0.200349717	0.771280625	0.820862618	0.259581094	-0.21553082	0.034830848	-0.018662653	0.242265001	0.16662708	0.119325653	0.082091602	0.174117962	0.04573419	0.999989953	0.995366106	Bacteria.Firmicutes.Clostridia.Clostridiales.Christensenellaceae	PLCD1
385628	ENSG00000187097	rs2286415	0.194648047	0.620943452	0.142906904	0.615679871	0.210737123	-0.110296174	-0.124309668	-0.057785396	0.160835515	0.221989378	0.083838634	0.114569044	0.201886209	0.225878494	0.56826523	0.982679299	Bacteria.Firmicutes.Bacilli	ENTPD5
385629	ENSG00000187097	rs2286415	0.804053583	0.756036755	0.872871499	0.530509706	0.031906762	-0.066621407	0.011070422	-0.075804118	0.128085881	0.213541629	0.068916596	0.120218326	0.27714558	0.154917753	0.997048205	0.999513539	Bacteria.Firmicutes.Clostridia.Clostridiales.Lachnospiraceae.Dorea	ENTPD5
385630	ENSG00000187097	rs2286415	0.317087566	0.634027284	0.077039232	0.535230577	0.128386418	-0.095254385	-0.125884721	-0.074496676	0.12735469	0.199157848	0.070083866	0.119518329	0.186260597	0.140019954	0.439411389	0.955303348	Bacteria.Firmicutes.Bacilli.Lactobacillales.Streptococcaceae	ENTPD5
385631	ENSG00000187097	rs2286415	0.50272387	0.267166672	0.533441749	0.27172374	0.114421967	-0.290209168	-0.05031573	0.135430605	0.169788953	0.259330703	0.080370228	0.122188713	0.29138912	0.08619773	0.999513786	0.876216416	Bacteria.Firmicutes.Erysipelotrichia.Erysipelotrichales.Erysipelotrichaceae	ENTPD5
385632	ENSG00000187097	rs2286415	0.531646982	0.325228126	0.459573037	0.22487307	-0.273274639	0.641422495	0.057402906	-0.141652907	0.43459356	0.647144201	0.077164091	0.115620863	0.90140863	0.563318631	0.998912436	0.981117471	Bacteria.Bacteroidetes.Bacteroidia.Bacteroidales	ENTPD5
385633	ENSG00000187097	rs2286415	0.838829048	0.328731327	0.69561908	0.172413516	-0.052725702	0.433469924	0.023159108	-0.135860883	0.258211812	0.440538638	0.058935773	0.098489462	0.800973724	0.366731975	0.999785669	0.999420701	Bacteria.Firmicutes.Clostridia.Clostridiales.Ruminococcaceae.Faecalibacterium	ENTPD5
385634	ENSG00000187097	rs2286415	0.559910512	0.339527348	0.463656064	0.222920907	-0.211625857	0.557419581	0.049266702	-0.134741692	0.361169747	0.57939762	0.066835885	0.109511963	0.839058897	0.540338326	0.99911693	0.98634337	Bacteria.Bacteroidetes.Bacteroidia.Bacteroidales.Bacteroidaceae.Bacteroides	ENTPD5
385635	ENSG00000187097	rs2286415	0.508170969	0.682266795	0.425614717	0.36113808	0.099574182	0.128370868	0.072334621	0.192177498	0.149665966	0.312195056	0.090228727	0.208982681	0.343966966	0.252975378	0.921368943	0.989731238	Bacteria.Actinobacteria.Coriobacteriia.Coriobacteriales.Coriobacteriaceae	ENTPD5
385636	ENSG00000187097	rs2286415	0.928482199	0.657266192	0.664927173	0.953059004	-0.015940275	-0.120808274	-0.039694719	-0.008325368	0.176921497	0.271047463	0.091236432	0.140893097	0.497473032	0.226753414	0.999550585	0.98181652	Bacteria.Firmicutes.Clostridia.Clostridiales.Lachnospiraceae.Lachnospiraceae.ND3007.group	ENTPD5
385637	ENSG00000187097	rs2286415	0.838753079	0.763036467	0.197902647	0.677773977	-0.027733251	-0.067925744	0.086372381	-0.044553362	0.13575222	0.224366324	0.066407273	0.106751954	0.310947355	0.177657495	0.881561814	0.911550087	Bacteria.Firmicutes.Clostridia.Clostridiales.Lachnospiraceaencultured	ENTPD5
385638	ENSG00000187097	rs2286415	0.842592087	0.68406859	0.508219578	0.166493326	0.024381085	0.090014979	0.043153363	0.134625731	0.122295212	0.220236485	0.064869551	0.096229579	0.324877888	0.142318105	0.737116337	0.938940281	Bacteria.Actinobacteria.Actinobacteria.Bifidobacteriales.Bifidobacteriaceae.Bifidobacterium	ENTPD5
385639	ENSG00000187097	rs2286415	0.983273676	0.521316244	0.712931484	0.074263845	-0.004743151	0.166890886	-0.039879254	0.226707127	0.225387087	0.258841034	0.107925058	0.124994225	0.68416197	0.324277148	0.955098408	0.836507471	Bacteria.Firmicutes.Clostridia.Clostridiales.Ruminococcaceae.Anaerotruncus	ENTPD5
385640	ENSG00000187097	rs2286415	0.882671476	0.809560697	0.6076832	0.285113971	-0.028461961	0.06342527	-0.044339287	0.135337441	0.192108224	0.262130231	0.085953879	0.125585943	0.551414648	0.29609269	0.998768023	0.949258587	Bacteria.Firmicutes.Clostridia.Clostridiales.Ruminococcaceae.Ruminococcaceae.NK4A214.group	ENTPD5
385641	ENSG00000187097	rs2286415	0.942772792	0.78176281	0.607490461	0.070348963	0.009477702	0.060610853	-0.025404074	0.155026999	0.131526766	0.217903027	0.049220566	0.08427955	0.318726016	0.177348263	0.99894297	0.998882343	Bacteria.Verrucomicrobia.Verrucomicrobiae.Verrucomicrobiales.Verrucomicrobiaceae.Akkermansia	ENTPD5
385642	ENSG00000187097	rs2286415	0.824782508	0.886613718	0.294003023	0.178523851	-0.031000592	0.032379803	0.064938577	-0.123682747	0.139466548	0.226206674	0.061390229	0.090957278	0.345954099	0.210922926	0.997528932	0.993985312	Bacteria.Bacteroidetes.Bacteroidia.Bacteroidales.Rikenellaceae.Alistipes	ENTPD5
385643	ENSG00000187097	rs2286415	0.454310383	0.440903614	0.306636658	0.629159788	0.105439747	-0.160443161	0.055273712	-0.041163729	0.140083215	0.206930642	0.0536489	0.084843297	0.240858622	0.119476607	0.723160408	0.970812042	Bacteria.Firmicutes.Negativicutes.Selenomonadales.Acidaminococcaceae.Phascolarctobacterium	ENTPD5
385644	ENSG00000187097	rs2286415	0.903799852	0.756107293	0.752499835	0.718721664	0.017635697	-0.071470519	-0.022568753	0.044335565	0.145355498	0.229152969	0.071270889	0.122570965	0.393833788	0.155231651	0.961083651	0.937679913	Bacteria.Firmicutes.Clostridia.Clostridiales.Lachnospiraceae..Eubacterium..eligens.group	ENTPD5
385645	ENSG00000187097	rs2286415	0.272378232	0.99762116	0.277465922	0.823247381	0.289869982	0.001600298	-0.096757262	-0.041894636	0.261888162	0.534724441	0.088357106	0.18681234	0.672199231	0.647836879	0.99967607	0.999141757	Bacteria.Firmicutes.Negativicutes.Selenomonadales	ENTPD5
385646	ENSG00000187097	rs2286415	0.702722911	0.478370595	0.195389506	0.884864393	0.047609969	-0.150184694	0.083365553	-0.014672556	0.124207956	0.210643204	0.06373206	0.100934782	0.244656091	0.119696595	0.941705538	0.956583261	Bacteria.Firmicutes.Clostridia.Clostridiales.Lachnospiraceae.Coprococcus.1	ENTPD5
385647	ENSG00000187097	rs2286415	0.88240492	0.292448471	0.791804983	0.198858647	-0.054219786	0.664029843	0.020272668	-0.166000635	0.365128743	0.625710749	0.076489204	0.12790496	0.920024594	0.543734429	0.956359196	0.91965398	Bacteria.Firmicutes.Clostridia.Clostridiales.Ruminococcaceae	ENTPD5
385648	ENSG00000187097	rs2286415	0.74846154	0.600361398	0.561253209	0.781243208	0.040519897	-0.112611124	-0.030665694	0.025108055	0.125833608	0.21391895	0.052515415	0.090046252	0.252325144	0.122411691	0.938970152	0.990835033	Bacteria.Bacteroidetes.Bacteroidia.Bacteroidales.Porphyromonadaceae.Parabacteroides	ENTPD5
385649	ENSG00000187097	rs2286415	0.71887407	0.764552754	0.38784332	0.856067743	-0.06341214	-0.092745041	-0.069063351	0.021498044	0.175409792	0.308382199	0.079448742	0.118060685	0.419528411	0.315180307	0.988161388	0.958055178	Bacteria.Firmicutes.Bacilli.Lactobacillales.Carnobacteriaceae	ENTPD5
385650	ENSG00000187097	rs2286415	0.608480927	0.524428347	0.650298379	0.767157197	0.078773107	-0.140837089	0.031488467	-0.030142899	0.153046146	0.220079335	0.069140858	0.101382538	0.391653185	0.179425295	0.956893706	0.99035501	Bacteria.Firmicutes.Clostridia.Clostridiales.Ruminococcaceae.Ruminococcaceae.UCG.003	ENTPD5
385651	ENSG00000187097	rs2286415	0.45914245	0.774148177	0.249007185	0.391604417	-0.158210414	0.085900684	-0.095541577	0.103367127	0.212470283	0.298129033	0.082149205	0.119863448	0.535110572	0.383366489	0.996483139	0.869987637	Bacteria.Bacteroidetes.Bacteroidia.Bacteroidales.Porphyromonadaceae.Butyricimonas	ENTPD5
385652	ENSG00000187097	rs2286415	0.382213417	0.468556459	0.186899058	0.223641311	-0.178508151	0.272790372	-0.093832513	0.156861639	0.202919219	0.374177523	0.070357038	0.127690885	0.479439065	0.335580936	0.999437234	0.98110946	Bacteria.Proteobacteria.Betaproteobacteria.Neisseriales.Neisseriaceae	ENTPD5
385653	ENSG00000187097	rs2286415	0.66029677	0.5131391	0.187015976	0.534345161	0.055159485	-0.1321945	-0.072803598	0.058038923	0.124937569	0.201052938	0.054603914	0.092912215	0.228257124	0.106313315	0.741402144	0.954136043	Bacteria.Proteobacteria.Gammaproteobacteria.Pasteurellales.Pasteurellaceae.Haemophilus	ENTPD5
385654	ENSG00000187097	rs2286415	0.823931711	0.562993302	0.467889455	0.136283275	0.027892501	-0.116351615	-0.059178409	0.179125706	0.124867132	0.200144747	0.081050966	0.118770235	0.306427551	0.104334605	0.99813953	0.892100397	Bacteria.Firmicutes.Clostridia.Clostridiales.Ruminococcaceae.Flavonifractor	ENTPD5
385655	ENSG00000187097	rs2286415	0.596887271	0.888242307	0.428379856	0.394311935	0.073401627	-0.031771231	0.050277115	0.081400501	0.138114298	0.225211953	0.063092693	0.094935807	0.275471045	0.214260056	0.813173669	0.968614954	Bacteria.Firmicutes.Clostridia.Clostridiales.Peptostreptococcaceae.Intestinibacter	ENTPD5
385656	ENSG00000187097	rs2286415	0.915397924	0.698093523	0.454413259	0.798337993	-0.015652889	-0.0951748	-0.065887599	0.029774998	0.14678228	0.244294305	0.087555789	0.116067351	0.359798412	0.191258268	0.998173674	0.994266973	Bacteria.Firmicutes.Bacilli.Bacillales	ENTPD5
385657	ENSG00000187097	rs2286415	0.809699767	0.987396323	0.554084862	0.65640542	-0.046222904	-0.005155469	-0.045923802	0.051527686	0.191176994	0.325122826	0.077223253	0.115298486	0.545570714	0.387001511	0.999469974	0.993813828	Bacteria.Bacteroidetes.Bacteroidia.Bacteroidales.Porphyromonadaceae.Barnesiella	ENTPD5
385658	ENSG00000187097	rs2286415	0.280550563	0.26824445	0.186049614	0.273787094	0.172924228	-0.254282197	0.138857377	-0.16549556	0.158937131	0.227743613	0.103914077	0.149963778	0.203825855	0.094764214	0.72239365	0.752447298	Bacteria.Firmicutes.Clostridia.Clostridiales.Ruminococcaceae.Butyricicoccus	ENTPD5
385659	ENSG00000187097	rs2286415	0.813430854	0.736044171	0.997546548	0.838810553	0.037939778	-0.084039912	-0.00018081	0.017045724	0.160118412	0.248255133	0.058578784	0.083467738	0.396210967	0.273193755	0.942591693	0.862613007	Bacteria.Firmicutes.Clostridia.Clostridiales.Lachnospiraceae.Tyzzerella	ENTPD5
385660	ENSG00000187097	rs2286415	0.38642165	0.048198791	0.357036238	0.036332497	-0.69281043	2.46655981	0.121862661	-0.436268794	0.794594997	1.225326754	0.131385491	0.204177448	0.999415694	0.63991231	0.990344402	0.826038782	Bacteria.Firmicutes	ENTPD5
385661	ENSG00000187097	rs2286415	0.761267028	0.275379938	0.53053026	0.082406933	-0.059781289	0.372198621	-0.045874655	0.22917919	0.195954323	0.338399196	0.072756611	0.12994069	0.59490499	0.195995745	0.787172373	0.743378389	Bacteria.Firmicutes.Erysipelotrichia.Erysipelotrichales.Erysipelotrichaceae.Faecalitalea	ENTPD5
385662	ENSG00000187097	rs2286415	0.569342058	0.763300214	0.601280081	0.949494492	0.098365326	-0.089275451	0.03602889	0.006787867	0.172001689	0.295225745	0.068614679	0.106756098	0.398327692	0.239432174	0.980494526	0.997803387	Bacteria.Actinobacteria.Actinobacteria.Micrococcales	ENTPD5
385663	ENSG00000187097	rs2286415	0.728483135	0.759044863	0.396483204	0.87114658	-0.061032235	-0.094955393	-0.06624789	0.01907917	0.175067319	0.308286932	0.077621406	0.117169352	0.41497305	0.332396138	0.963485106	0.98063036	Bacteria.Firmicutes.Bacilli.Lactobacillales.Carnobacteriaceae.Granulicatella	ENTPD5
385664	ENSG00000187097	rs2286415	0.964673431	0.534688804	0.808363484	0.261302207	0.007761967	0.22086657	-0.020583147	0.213636235	0.174590326	0.35387489	0.084525936	0.188553549	0.547941144	0.242854288	0.998330087	0.999834196	Bacteria.Actinobacteria.Coriobacteriia.Coriobacteriales.Coriobacteriaceae.Collinsella	ENTPD5
385665	ENSG00000187097	rs2286415	0.883389658	0.83202253	0.869361033	0.022397216	0.017869884	0.042829796	0.009683045	-0.207951989	0.121363801	0.201126286	0.058645548	0.088923289	0.317048035	0.166950751	0.938686629	0.910394576	Bacteria.Proteobacteria.Deltaproteobacteria	ENTPD5
385666	ENSG00000187097	rs2286415	0.928083335	0.780505674	0.722123633	0.828911938	0.013245783	-0.078089224	-0.023967152	0.024664195	0.146197633	0.279089015	0.067107858	0.113682964	0.469703514	0.257569338	0.905394835	0.99827201	Bacteria.Firmicutes.Clostridia.Clostridiales.Ruminococcaceae..Eubacterium..coprostanoligenes.group	ENTPD5
385667	ENSG00000187097	rs2286415	0.708374894	0.685064073	0.838625454	0.999574926	0.055069934	-0.106912886	-0.01154364	-5.41E-05	0.146595416	0.262455031	0.056459944	0.101135537	0.332752587	0.215911666	0.999507593	0.942603492	Bacteria.Firmicutes.Clostridia.Clostridiales.Lachnospiraceae.Lachnoclostridium	ENTPD5
385668	ENSG00000187097	rs2286415	0.992917899	0.34661538	0.90661155	0.158268394	0.002456536	0.400016178	0.008671174	-0.165388444	0.275708595	0.421982359	0.073631179	0.115892193	0.812576959	0.381270712	0.909948314	0.890273479	Bacteria.Firmicutes.Clostridia.Clostridiales.Lachnospiraceae..Eubacterium..rectale.group	ENTPD5
385669	ENSG00000187097	rs2286415	0.941495385	0.954311367	0.184632515	0.178026163	-0.009497694	-0.01232549	0.091009863	-0.145169308	0.128921236	0.214312793	0.067885195	0.106634632	0.358786249	0.172762553	0.763279341	0.968856518	Bacteria.Firmicutes.Clostridia.Clostridiales.Lachnospiraceae..Eubacterium..hallii.group	ENTPD5
385670	ENSG00000187097	rs2286415	0.907155816	0.521837394	0.325009709	0.915611104	0.014994541	-0.138762558	-0.048809555	-0.008043894	0.128075894	0.215485482	0.049222562	0.075621515	0.353785792	0.120947058	0.653458205	0.889782892	Bacteria.Proteobacteria.Betaproteobacteria.Burkholderiales.Alcaligenaceae.Sutterella	ENTPD5
385671	ENSG00000187097	rs2286415	0.495713103	0.235612087	0.526258974	0.231189577	0.117064523	-0.316341145	-0.051433276	0.151464476	0.170885348	0.264291826	0.080729409	0.125338735	0.313698342	0.094874343	0.993501001	0.854035879	Bacteria.Firmicutes.Erysipelotrichia.Erysipelotrichales	ENTPD5
385672	ENSG00000187097	rs2286415	0.79859305	0.983859385	0.946806961	0.664588119	0.048428774	-0.006481649	0.005015213	0.05911297	0.189026994	0.319175995	0.074885927	0.135721886	0.576185117	0.38427346	0.99946547	0.972078348	Bacteria.Firmicutes.Erysipelotrichia.Erysipelotrichales.Erysipelotrichaceae..Clostridium..innocuum.group	ENTPD5
385673	ENSG00000187097	rs2286415	0.531693494	0.325246452	0.459617687	0.224886916	-0.273243666	0.641395682	0.057396819	-0.141647095	0.434593704	0.647141843	0.077163616	0.115619611	0.902918225	0.563898538	0.998947111	0.981145089	Bacteria.Bacteroidetes	ENTPD5
385674	ENSG00000187097	rs2286415	0.770602055	0.512443147	0.916566859	0.439881681	0.039673712	-0.139101431	-0.006554047	-0.074659722	0.135502782	0.211207466	0.062323823	0.096075943	0.341799051	0.118914782	0.861396412	0.906418779	Bacteria.Firmicutes.Clostridia.Clostridiales.Lachnospiraceae.Lachnospira	ENTPD5
385675	ENSG00000187097	rs2286415	0.92880946	0.681308666	0.856514619	0.414949061	0.01318296	-0.085590372	0.01514875	0.081038063	0.146992458	0.207490983	0.083454321	0.098780363	0.42559495	0.197534239	0.761404124	0.909827803	Bacteria.Actinobacteria.Actinobacteria	ENTPD5
385676	ENSG00000187097	rs2286415	0.612048726	0.749299591	0.681018478	0.550479311	0.101265546	0.133759273	0.037860943	0.10651636	0.198725375	0.416824537	0.091695266	0.17749088	0.579202879	0.355513728	0.998723033	0.998920199	Bacteria.Firmicutes.Clostridia.Clostridiales.Lachnospiraceae..Eubacterium..ventriosum.group	ENTPD5
385677	ENSG00000187097	rs2286415	0.649552107	0.485199083	0.47483866	0.246877236	-0.104382139	0.266882936	-0.055597691	0.152088292	0.228673485	0.38022022	0.077354483	0.130175968	0.63869038	0.350381558	0.998986731	0.998377846	Bacteria.Firmicutes.Clostridia.Clostridiales.Family.XI.Anaerococcus	ENTPD5
385678	ENSG00000187097	rs2286415	0.618814449	0.555693386	0.705312575	0.744701931	0.092652644	-0.191886193	0.026700304	-0.038044828	0.185345702	0.323984234	0.07030078	0.116344664	0.55052984	0.277974044	0.999028109	0.997798285	Bacteria.Actinobacteria.Actinobacteria.Micrococcales.Micrococcaceae	ENTPD5
385679	ENSG00000187097	rs2286415	0.857423692	0.725727543	0.874167674	0.743110176	0.027078634	-0.079836194	0.012102184	-0.039162342	0.15013773	0.226607129	0.07612245	0.118992541	0.364983978	0.200995313	0.997851323	0.977487446	Bacteria.Firmicutes.Clostridia.Clostridiales.Lachnospiraceae.Fusicatenibacter	ENTPD5
385680	ENSG00000187097	rs2286415	0.7899389	0.726994773	0.99124691	0.729771697	0.044198606	-0.078618511	0.000720945	-0.027983341	0.165244968	0.224231131	0.065467671	0.080667372	0.511518585	0.252035799	0.974351255	0.931534808	Bacteria.Proteobacteria.Betaproteobacteria	ENTPD5
385681	ENSG00000187097	rs2286415	0.700531018	0.558965756	0.809475432	0.992299025	0.05130988	-0.120640206	0.012841964	0.000818988	0.132830428	0.205393807	0.053050312	0.084531747	0.276014984	0.13432925	0.742778481	0.999909233	Bacteria.Firmicutes.Negativicutes.Selenomonadales.Acidaminococcaceae	ENTPD5
385682	ENSG00000187097	rs2286415	0.958432357	0.723485356	0.721838935	0.708978158	0.008279848	-0.078329196	0.022768195	-0.029795112	0.158256267	0.220448929	0.063682649	0.079486656	0.481724744	0.275753556	0.971555909	0.936820247	Bacteria.Proteobacteria.Betaproteobacteria.Burkholderiales	ENTPD5
385683	ENSG00000187097	rs2286415	0.496317664	0.305037543	0.48714507	0.345769768	0.102121296	-0.328723785	0.04406103	-0.111357923	0.149281993	0.317999125	0.063054281	0.117265761	0.36506127	0.13206263	0.974940403	0.954325757	Bacteria.Firmicutes.Clostridia.Clostridiales.Ruminococcaceae.Ruminococcus.1	ENTPD5
385684	ENSG00000187097	rs2286415	0.795970205	0.622609201	0.990737629	0.910874072	0.039377126	-0.129115633	0.000564087	0.010870462	0.151676082	0.261113975	0.0484071	0.096741342	0.436211495	0.218797912	0.998302481	0.99762474	Bacteria.Proteobacteria.Gammaproteobacteria.Enterobacteriales.Enterobacteriaceae.Escherichia.Shigella	ENTPD5
385685	ENSG00000187097	rs2286415	0.852700771	0.986221266	0.968787409	0.057648642	0.022872602	0.003506808	0.002302659	-0.172355755	0.122705338	0.202290554	0.058624818	0.089209089	0.274291732	0.18713327	0.978475352	0.950708623	Bacteria.Proteobacteria.Deltaproteobacteria.Desulfovibrionales.Desulfovibrionaceae	ENTPD5
385686	ENSG00000187097	rs2286415	0.191677451	0.673866285	0.085072437	0.378755364	-0.314674738	0.148226693	-0.147605664	0.101750626	0.238543577	0.350641393	0.084430963	0.11482354	0.265243534	0.416749992	0.389852448	0.789481223	Bacteria.Firmicutes.Erysipelotrichia.Erysipelotrichales.Erysipelotrichaceae.Holdemanella	ENTPD5
385687	ENSG00000187097	rs2286415	0.629383672	0.417742265	0.716745376	0.526634745	0.095267597	-0.223334401	0.030484479	-0.07935895	0.196486252	0.273875402	0.083663161	0.124674989	0.470778198	0.215282684	0.914413849	0.908416907	Bacteria.Firmicutes.Clostridia.Clostridiales.Lachnospiraceae..Eubacterium..xylanophilum.group	ENTPD5
385688	ENSG00000187097	rs2286415	0.692440149	0.613738786	0.786193359	0.915776458	0.054965877	-0.120321471	-0.015980306	0.009498096	0.138354206	0.237249468	0.058672865	0.08946861	0.293168824	0.193357564	0.905807925	0.996759562	Bacteria.Bacteroidetes.Bacteroidia.Bacteroidales.Porphyromonadaceae	ENTPD5
385689	ENSG00000187097	rs2286415	0.93534268	0.978268437	0.85191502	0.585649369	0.014231023	-0.007605744	-0.0108525	0.048221299	0.174753721	0.278157561	0.057908147	0.088020653	0.493496467	0.36813013	0.999614985	0.99936283	Bacteria.Firmicutes.Clostridia.Clostridiales.Lachnospiraceae.Tyzzerella.4	ENTPD5
385690	ENSG00000187097	rs2286415	0.224262418	0.397379125	0.197243751	0.614871053	0.242136655	-0.230842654	0.132096993	-0.075266126	0.197375216	0.270990561	0.101411493	0.148885676	0.278012289	0.198671823	0.816998542	0.996239777	Bacteria.Firmicutes.Clostridia.Clostridiales.Family.XIII.Family.XIII.AD3011.group	ENTPD5
385691	ENSG00000187097	rs2286415	0.846457817	0.670825366	0.481910653	0.750440885	0.024835009	-0.094392896	-0.03338089	0.026648263	0.127750407	0.22110086	0.047199194	0.083435333	0.318015836	0.133169809	0.777614325	0.8806471	Bacteria.Fusobacteria.Fusobacteriia.Fusobacteriales.Fusobacteriaceae.Fusobacterium	ENTPD5
385692	ENSG00000187097	rs2286415	0.75328288	0.678908619	0.896923416	0.949627557	0.056598056	-0.12471857	0.009278202	-0.007668069	0.179320441	0.299951812	0.071344035	0.120918479	0.496825909	0.318659355	0.885978958	0.936802551	Bacteria.Firmicutes.Clostridia.Clostridiales.Ruminococcaceae.Ruminococcaceae.UCG.014	ENTPD5
385693	ENSG00000187097	rs2286415	0.730269771	0.907951353	0.270314178	0.405581035	-0.051198175	0.029973187	-0.056770772	0.083502868	0.147872486	0.258238898	0.05106811	0.099757629	0.35979906	0.283636392	0.995652601	0.993943049	Bacteria.Firmicutes.Clostridia.Clostridiales.Clostridiaceae.1	ENTPD5
385694	ENSG00000187097	rs2286415	0.851791852	0.270157406	0.952309449	0.211880024	0.067869477	1.031068202	-0.005094662	-0.287129461	0.36184199	0.927190409	0.084862014	0.227766306	0.830829187	0.548411741	0.934387102	0.99665811	Bacteria.Proteobacteria	ENTPD5
385695	ENSG00000187097	rs2286415	0.791051701	0.64703609	0.187449918	0.420528011	0.033111372	-0.094283709	0.109819399	-0.127368852	0.124468643	0.20496959	0.082448549	0.157135643	0.217991621	0.122686566	0.915811007	0.956901174	Bacteria.Firmicutes.Clostridia.Clostridiales.Ruminococcaceae.Ruminiclostridium.5	ENTPD5
385696	ENSG00000187097	rs2286415	0.870071127	0.982405925	0.597213807	0.659437919	-0.029553639	0.007729917	-0.033367784	0.051309461	0.179979467	0.349194559	0.062841678	0.115903978	0.544718042	0.420246259	0.999586829	0.996426659	Bacteria.Firmicutes.Negativicutes.Selenomonadales.Veillonellaceae.Megasphaera	ENTPD5
385697	ENSG00000187097	rs2286415	0.778241998	0.991112916	0.54744016	0.26897317	-0.066072697	0.002701321	-0.049675069	0.08733596	0.233666533	0.241603258	0.08214591	0.078341283	0.550828734	0.412630909	0.996423631	0.941210036	Bacteria.Bacteroidetes.Bacteroidia.Bacteroidales.Prevotellaceae.Prevotella.7	ENTPD5
385698	ENSG00000187097	rs2286415	0.968382359	0.690693894	0.573571167	0.66889263	0.005616087	-0.085550842	0.031410762	-0.032416157	0.141150724	0.214056477	0.055533485	0.075458231	0.435638385	0.256668804	0.943988959	0.933192521	Bacteria.Proteobacteria.Betaproteobacteria.Burkholderiales.Alcaligenaceae	ENTPD5
385699	ENSG00000187097	rs2286415	0.769467574	0.649337745	0.940711999	0.48100844	0.040081161	-0.095975255	0.005858115	0.087017292	0.136200798	0.210118265	0.078465144	0.122784939	0.301678546	0.116430702	0.875513346	0.997649073	Bacteria.Firmicutes.Clostridia.Clostridiales.Ruminococcaceaencultured	ENTPD5
385700	ENSG00000187097	rs2286415	0.992435243	0.378709785	0.879620005	0.175652647	0.002503881	0.361226555	0.013163551	-0.191528192	0.263091644	0.407597721	0.086580106	0.139907719	0.769785453	0.349899761	0.996108676	0.945965891	Bacteria.Firmicutes.Clostridia.Clostridiales.Lachnospiraceae..Ruminococcus..gnavus.group	ENTPD5
385701	ENSG00000187097	rs2286415	0.429465848	0.71114315	0.288889224	0.444201112	0.116422981	0.114583567	0.109241098	0.163204505	0.146444844	0.308085783	0.102174028	0.212025813	0.298912196	0.257280618	0.798316491	0.994989321	Bacteria.Actinobacteria.Coriobacteriia.Coriobacteriales	ENTPD5
385702	ENSG00000187097	rs2286415	0.35888132	0.191452721	0.326559502	0.150539506	-0.678979416	1.372107389	0.123124211	-0.258805262	0.734870913	1.039612116	0.124567376	0.177930771	0.987348183	0.602922662	0.996576058	0.737633687	Bacteria.Firmicutes.Clostridia.Clostridiales	ENTPD5
385703	ENSG00000187097	rs2286415	0.652965476	0.625160827	0.765597832	0.940282678	0.074613131	-0.113412788	0.022814844	0.009275006	0.165182651	0.231053958	0.076209303	0.123337058	0.441053424	0.243231506	0.99846362	0.998450173	Bacteria.Firmicutes.Clostridia.Clostridiales.Ruminococcaceae.Ruminiclostridium.9	ENTPD5
385704	ENSG00000187097	rs2286415	0.457965981	0.691736557	0.490284016	0.256665818	0.12531665	-0.090885807	0.047758268	0.133423975	0.16785338	0.228217054	0.068842413	0.116607057	0.30200494	0.204237637	0.857968089	0.924960833	Bacteria.Firmicutes.Clostridia.Clostridiales.Ruminococcaceae.Ruminococcus.2	ENTPD5
385705	ENSG00000187097	rs2286415	0.825497801	0.887209881	0.295092078	0.179476022	-0.030876178	0.032218715	0.064787415	-0.123333251	0.139485805	0.226279256	0.061386791	0.090901921	0.346165612	0.208931528	0.997466038	0.994193156	Bacteria.Bacteroidetes.Bacteroidia.Bacteroidales.Rikenellaceae	ENTPD5
385706	ENSG00000187097	rs2286415	0.459568419	0.375281141	0.404842766	0.40966475	0.117460187	-0.199528611	0.06256951	-0.093361446	0.157894704	0.22352075	0.074631338	0.112515973	0.334002823	0.127356879	0.767890354	0.975162928	Bacteria.Bacteroidetes.Bacteroidia.Bacteroidales.Porphyromonadaceae.Odoribacter	ENTPD5
385707	ENSG00000187097	rs2286415	0.969451559	0.559004016	0.844373379	0.579712178	0.006854155	-0.134041403	0.019448671	0.071465064	0.178300012	0.228232046	0.098685932	0.128405566	0.53536232	0.195040496	0.960659058	0.973493341	Bacteria.Actinobacteria	ENTPD5
385708	ENSG00000187097	rs2286415	0.891517173	0.676938027	0.860816123	0.972097787	0.022257221	-0.11357115	0.008496934	0.003426559	0.162565924	0.271374684	0.048272173	0.097594206	0.543375552	0.244414804	0.99617189	0.968149662	Bacteria.Proteobacteria.Gammaproteobacteria.Enterobacteriales.Enterobacteriaceae	ENTPD5
385709	ENSG00000187097	rs2286415	0.785035588	0.937077237	0.371411628	0.454756368	-0.04181863	0.02072719	-0.047802215	0.075904238	0.152692097	0.26155708	0.053115717	0.100943633	0.386921916	0.268376912	0.99830237	0.997282036	Bacteria.Firmicutes.Clostridia.Clostridiales.Clostridiaceae.1.Clostridium.sensu.stricto.1	ENTPD5
385710	ENSG00000187097	rs2286415	0.842717863	0.684004232	0.507855473	0.166547019	0.024360784	0.090033152	0.043185177	0.134601633	0.122292422	0.220233463	0.064861495	0.09622472	0.324199974	0.142329999	0.735376643	0.939271375	Bacteria.Actinobacteria.Actinobacteria.Bifidobacteriales.Bifidobacteriaceae	ENTPD5
385711	ENSG00000187097	rs2286415	0.69320478	0.533457099	0.449537857	0.605656315	0.050020037	-0.127426391	-0.037185543	0.04145673	0.126236124	0.203548138	0.048882496	0.079913522	0.225410493	0.114870994	0.95477287	0.963833404	Bacteria.Firmicutes.Negativicutes.Selenomonadales.Veillonellaceae.Dialister	ENTPD5
385712	ENSG00000187097	rs2286415	0.873929565	0.843096195	0.661730417	0.401258349	-0.032572957	0.057730237	-0.042016848	0.123786491	0.204492831	0.290517078	0.095600092	0.146522501	0.548170885	0.314476138	0.999274386	0.998480911	Bacteria.Firmicutes.Clostridia.Clostridiales.Ruminococcaceae.Ruminococcaceae.UCG.013	ENTPD5
385713	ENSG00000187097	rs2286415	0.541910285	0.330425872	0.572147831	0.207036367	0.091082968	-0.218601725	0.037215069	-0.130557132	0.148558777	0.222951983	0.065551197	0.102456418	0.253240261	0.098802157	0.999550314	0.996901429	Bacteria.Proteobacteria.Gammaproteobacteria.Pseudomonadales	ENTPD5
385714	ENSG00000187097	rs2286415	0.329346742	0.524779087	0.080754994	0.604561723	0.125573568	-0.126523995	-0.124755807	-0.06282698	0.127785004	0.197880784	0.07034341	0.120740138	0.195349466	0.129591962	0.42088824	0.921307549	Bacteria.Firmicutes.Bacilli.Lactobacillales.Streptococcaceae.Streptococcus	ENTPD5
385715	ENSG00000187097	rs2286415	0.932877647	0.768380319	0.828545292	0.859015351	0.014511078	-0.079094437	0.015005068	-0.018405777	0.171633718	0.267473437	0.069011542	0.103215799	0.452506089	0.231472254	0.998997514	0.969189617	Bacteria.Firmicutes.Clostridia.Clostridiales.Ruminococcaceae.Subdoligranulum	ENTPD5
385716	ENSG00000187097	rs2286415	0.869220083	0.739988836	0.751271943	0.979331311	0.022817886	-0.120385041	-0.015667222	0.003289286	0.13804664	0.361226523	0.049223509	0.126483572	0.412753076	0.236567699	0.962147432	0.997412515	Bacteria.Proteobacteria.Gammaproteobacteria.Enterobacteriales.Enterobacteriaceae.Citrobacter	ENTPD5
385717	ENSG00000187097	rs2286415	0.464056102	0.358148846	0.075744586	0.414556161	0.093760196	-0.18779909	0.091111165	-0.059232262	0.127310739	0.202946608	0.050496231	0.07213937	0.197480499	0.100367747	0.894490437	0.977888437	Bacteria.Proteobacteria.Betaproteobacteria.Burkholderiales.Alcaligenaceae.Parasutterella	ENTPD5
385718	ENSG00000187097	rs2286415	0.229288075	0.575855989	0.093080216	0.500909929	0.166416736	-0.114827004	-0.126424825	-0.08029911	0.137145076	0.204230669	0.074191787	0.118648545	0.185441158	0.152045132	0.405280318	0.910444892	Bacteria.Firmicutes.Bacilli.Lactobacillales	ENTPD5
385719	ENSG00000187097	rs2286415	0.939496088	0.783201333	0.606487859	0.070134218	0.009990586	0.060131708	-0.025433599	0.155048213	0.131122186	0.217652858	0.049140276	0.084224966	0.313356817	0.180709455	0.998409995	0.996467843	Bacteria.Verrucomicrobia	ENTPD5
385720	ENSG00000187097	rs2286415	0.558526585	0.740383769	0.200145529	0.620245858	0.075989815	-0.071148252	0.082647811	0.046527608	0.129230301	0.213824177	0.063865749	0.093457424	0.251983136	0.134416356	0.60522476	0.886396029	Bacteria.Firmicutes.Clostridia.Clostridiales.Peptostreptococcaceae	ENTPD5
385721	ENSG00000187097	rs2286415	0.646411751	0.433124924	0.748717736	0.538353417	0.075847933	-0.19398999	0.021760303	-0.06151237	0.164577937	0.245969007	0.067647483	0.09944892	0.311523516	0.148796912	0.999305535	0.989974535	Bacteria.Proteobacteria.Gammaproteobacteria.Pseudomonadales.Pseudomonadaceae.Pseudomonas	ENTPD5
385722	ENSG00000187097	rs2286415	0.58420925	0.704406792	0.306564037	0.339741911	-0.100595537	0.116865039	-0.072135417	0.116716631	0.182917224	0.306710437	0.070004347	0.121372842	0.493280645	0.311704677	0.997152221	0.990360691	Bacteria.Firmicutes.Clostridia.Clostridiales.Family.XI	ENTPD5
385723	ENSG00000187097	rs2286415	0.846607107	0.672612889	0.477257128	0.743319051	0.024800125	-0.093771397	-0.033741395	0.027435867	0.127696726	0.220920755	0.047204362	0.083432691	0.318518485	0.129507297	0.791372367	0.87724048	Bacteria.Fusobacteria.Fusobacteriia.Fusobacteriales	ENTPD5
385724	ENSG00000187097	rs2286415	0.495898066	0.987770297	0.51267637	0.753322417	0.134704037	-0.005306449	-0.053339169	-0.040756442	0.196719405	0.344878226	0.081033558	0.129150634	0.511350945	0.472833188	0.995261573	0.984587444	Bacteria.Firmicutes.Clostridia.Clostridiales.Lachnospiraceae.Lachnospiraceae.UCG.008	ENTPD5
385725	ENSG00000187097	rs2286415	0.663245452	0.877520384	0.667110306	0.726109218	0.061530283	-0.040013317	0.025528655	0.035646463	0.140671106	0.258630691	0.059086694	0.101326013	0.293792126	0.231898556	0.998970432	0.998994847	Bacteria.Firmicutes.Erysipelotrichia.Erysipelotrichales.Erysipelotrichaceae.Erysipelatoclostridium	ENTPD5
385726	ENSG00000187097	rs2286415	0.805349159	0.577398993	0.64373953	0.640731739	0.031879715	-0.114298775	-0.021766464	0.031733982	0.128847146	0.204117708	0.046848844	0.067686728	0.265579361	0.15356481	0.99994518	0.999865593	Bacteria.Bacteroidetes.Bacteroidia.Bacteroidales.Prevotellaceae	ENTPD5
385727	ENSG00000187097	rs2286415	0.588712048	0.637222487	0.500494888	0.968187718	0.072485794	-0.105679546	0.042429088	-0.004746489	0.133402711	0.223057582	0.062631536	0.118564583	0.268833487	0.114046845	0.999989953	0.998685317	Bacteria.Firmicutes.Clostridia.Clostridiales.Christensenellaceae	ENTPD5
385728	ENSG00000187097	rs2286415	0.550816255	0.184459772	0.506288119	0.122526457	-0.371793293	1.058095111	0.079091561	-0.238106659	0.620053964	0.78892936	0.118351701	0.152211581	0.88154005	0.475676989	0.876277026	0.702512358	Bacteria.Firmicutes.Clostridia.Clostridiales.Lachnospiraceae	ENTPD5
385729	ENSG00000187097	rs2286415	0.744924411	0.705071927	0.307930094	0.147875835	-0.049850008	0.091727805	0.061968971	-0.170825293	0.15258389	0.241308494	0.060309673	0.116664925	0.378609402	0.1994009	0.99786128	0.999462671	Bacteria.Firmicutes.Clostridia.Clostridiales.Lachnospiraceae.Anaerostipes	ENTPD5
385730	ENSG00000187097	rs2286415	0.95058415	0.762926348	0.384909915	0.47563415	0.008096262	-0.063854956	0.051402682	-0.06464022	0.130145481	0.210818993	0.058766169	0.090098405	0.293420659	0.187598414	0.996033175	0.956053475	Bacteria.Firmicutes.Clostridia.Clostridiales.Lachnospiraceae.Lachnospiraceae.NK4A136.group	ENTPD5
385731	ENSG00000187097	rs2286415	0.312097624	0.944976982	0.105039111	0.439396925	-0.189206043	0.017071425	-0.110036585	0.070211944	0.185745387	0.246415417	0.066953313	0.09025618	0.396403847	0.436832977	0.984987993	0.971423926	Bacteria.Proteobacteria.Deltaproteobacteria.Desulfovibrionales.Desulfovibrionaceae.Desulfovibrio	ENTPD5
385732	ENSG00000187097	rs2286415	0.66079781	0.55976942	0.293849169	0.934670408	0.055081483	-0.117737125	0.058730387	0.00729425	0.124957796	0.200862814	0.055503424	0.088647917	0.235593925	0.108582658	0.996546716	0.99835739	Bacteria.Firmicutes.Clostridia.Clostridiales.Ruminococcaceae.Ruminococcaceae.UCG.002	ENTPD5
385733	ENSG00000187097	rs2286415	0.648204533	0.977657052	0.383555811	0.613777731	-0.088491176	-0.008561839	-0.077286645	0.061714367	0.193063363	0.304553485	0.088105302	0.121701573	0.381231327	0.40279718	0.998201428	0.99782309	Bacteria.Firmicutes.Bacilli.Bacillales.Staphylococcaceae.Staphylococcus	ENTPD5
385734	ENSG00000187097	rs2286415	0.928368582	0.847955075	0.889260446	0.523911949	0.018053046	0.066929398	0.00772794	-0.070279783	0.200052503	0.347716227	0.055286927	0.109685803	0.624481748	0.360114895	0.916194311	0.995251343	Bacteria.Proteobacteria.Gammaproteobacteria	ENTPD5
385735	ENSG00000187097	rs2286415	0.387082686	0.314350668	0.351565757	0.391464864	0.146164745	-0.285504978	-0.056190193	0.094913042	0.16787348	0.281601194	0.059891907	0.110027571	0.308408432	0.165303864	0.856617769	0.844753776	Bacteria.Firmicutes.Negativicutes.Selenomonadales.Veillonellaceae	ENTPD5
385736	ENSG00000187097	rs2286415	0.734924694	0.862682862	0.529045613	0.028687547	0.042123434	-0.034630249	-0.036970221	0.220247905	0.123886843	0.199441437	0.058422508	0.098468422	0.27720565	0.201820363	0.645755849	0.723970341	Bacteria.Firmicutes.Negativicutes.Selenomonadales.Veillonellaceae.Veillonella	ENTPD5
385737	ENSG00000187097	rs2286415	0.847270708	0.782676279	0.995557228	0.392072122	0.03382971	0.081305125	0.000381086	0.087981776	0.174956935	0.293562532	0.068180705	0.102124138	0.524170219	0.313032074	0.999814869	0.919133689	Bacteria.Actinobacteria.Actinobacteria.Corynebacteriales.Corynebacteriaceae	ENTPD5
385738	ENSG00000187097	rs2286415	0.59681649	0.640673083	0.533521448	0.993254783	0.071258405	-0.104773695	0.038571265	-0.001002026	0.134055642	0.223436854	0.061622614	0.118079062	0.27321703	0.112116275	0.999417824	0.998577711	Bacteria.Firmicutes.Clostridia.Clostridiales.Christensenellaceae.Christensenellaceae.R.7.group	ENTPD5
385739	ENSG00000187097	rs2286415	0.822779326	0.909188673	0.362813346	0.020335485	0.027171219	-0.022647662	0.052070382	-0.21970192	0.120833661	0.197795312	0.056822942	0.092408197	0.277177562	0.163881217	0.998880039	0.818597045	Bacteria.Proteobacteria.Deltaproteobacteria.Desulfovibrionales.Desulfovibrionaceae.Bilophila	ENTPD5
385740	ENSG00000187097	rs2286415	0.683011363	0.535432685	0.874073984	0.236208133	0.051066489	-0.124451604	0.009339533	0.126517675	0.124501489	0.199762426	0.058701357	0.105837053	0.268358338	0.125157294	0.999334555	0.984995763	Bacteria.Firmicutes.Erysipelotrichia.Erysipelotrichales.Erysipelotrichaceae.Erysipelotrichaceae.UCG.003	ENTPD5
385741	ENSG00000187097	rs2286415	0.994502401	0.867261264	0.448205249	0.289458353	-0.000994922	-0.035945412	-0.03656975	0.071814424	0.143849288	0.214228061	0.04793136	0.067248576	0.438103428	0.277245649	0.998735039	0.999709092	Bacteria.Bacteroidetes.Bacteroidia.Bacteroidales.Prevotellaceae.Prevotella.9	ENTPD5
385742	ENSG00000187097	rs2286415	0.376722862	0.320125958	0.014802202	0.001101699	-0.117616134	0.209036068	0.137035105	-0.303575329	0.132159716	0.20867217	0.054750964	0.088943768	0.238852848	0.103122501	0.641477278	0.304682318	Bacteria.Firmicutes.Clostridia.Clostridiales.Lachnospiraceae.Roseburia	ENTPD5
385743	ENSG00000187097	rs2286415	0.785430303	0.961542492	0.43285518	0.527014286	-0.044659497	0.014114484	0.058139725	-0.07485835	0.163372622	0.291612956	0.07367467	0.117712803	0.462521057	0.358849163	0.998793879	0.998019463	Bacteria.Firmicutes.Clostridia.Clostridiales.Lachnospiraceae.Blautia	ENTPD5
385744	ENSG00000187097	rs2286415	0.659896502	0.544562662	0.750192332	0.812403888	0.099184314	-0.169786917	0.027628059	-0.031853642	0.224372349	0.278759858	0.08641396	0.133682795	0.466131775	0.306954853	0.966546108	0.978385879	Bacteria.Firmicutes.Clostridia.Clostridiales.Ruminococcaceae.Ruminiclostridium.6	ENTPD5
385745	ENSG00000187097	rs2286415	0.686305005	0.723647396	0.827918375	0.668305389	0.062644673	-0.080956288	0.01573437	0.051559537	0.154426784	0.227982036	0.072097856	0.119793876	0.368082227	0.212101866	0.928534236	0.892482965	Bacteria.Firmicutes.Clostridia.Clostridiales.Ruminococcaceae.Ruminococcaceae.UCG.005	ENTPD5
385746	ENSG00000187097	rs2286415	0.479299941	0.673700132	0.470733701	0.957451729	0.108028833	-0.09529144	0.041588179	0.004363722	0.151838829	0.225297097	0.057326538	0.081481603	0.34667507	0.253653762	0.893500912	0.934062901	Bacteria.Firmicutes.Clostridia.Clostridiales.Lachnospiraceae.Lachnospiraceae.UCG.010	ENTPD5
385747	ENSG00000187097	rs2286415	0.245551585	0.51170029	0.198191075	0.972641445	0.202687268	-0.159055242	0.132568864	-0.005182927	0.172993625	0.241078534	0.101991762	0.150553174	0.231093016	0.188928032	0.762934673	0.994506574	Bacteria.Firmicutes.Clostridia.Clostridiales.Family.XIII	ENTPD5
385748	ENSG00000187097	rs2286415	0.627723482	0.496043429	0.167573543	0.489896714	0.060990887	-0.137599564	-0.078143272	0.06476337	0.125183853	0.201016029	0.05600073	0.093271285	0.226508326	0.100996171	0.714977865	0.896183685	Bacteria.Proteobacteria.Gammaproteobacteria.Pasteurellales.Pasteurellaceae	ENTPD5
385749	ENSG00000187105	rs4903124	0.009374129	0.011937958	0.998725618	0.474592679	0.745612527	-0.495264866	-0.000220369	0.067464307	0.278575257	0.191551593	0.137450101	0.093812352	0.026006809	0.007432188	0.972068954	0.916993758	Bacteria.Firmicutes.Clostridia.Clostridiales.Lachnospiraceae..Eubacterium..eligens.group	HEATR4
385750	ENSG00000187105	rs4903124	0.180022841	0.060206785	0.911653744	0.882894212	0.70169479	-0.604274701	-0.020491534	-0.016891951	0.517838419	0.316028434	0.183980029	0.1142332	0.258468868	0.105525018	0.776093022	0.904030646	Bacteria.Firmicutes.Erysipelotrichia.Erysipelotrichales.Erysipelotrichaceae.Holdemanella	HEATR4
385751	ENSG00000187105	rs4903124	0.010490946	0.00463224	0.282808787	0.282453397	1.171454998	-0.844395328	0.227158222	-0.154792518	0.444674181	0.288050435	0.209775241	0.142840789	0.083459336	0.019629228	0.914136343	0.955557142	Bacteria.Firmicutes.Clostridia.Clostridiales.Ruminococcaceae.Anaerotruncus	HEATR4
385752	ENSG00000187105	rs4903124	0.000389193	1.51E-05	0.131701164	0.018188352	0.902338511	-0.780281754	-0.165758658	0.170469452	0.241359002	0.166964846	0.108598116	0.070382792	0.00403495	9.58E-05	0.9168534	0.969189617	Bacteria.Firmicutes.Clostridia.Clostridiales.Ruminococcaceae.Subdoligranulum	HEATR4
385753	ENSG00000187105	rs4903124	0.003239039	0.000794514	0.97112141	0.962410102	0.759561223	-0.576191489	-0.003643512	-0.003030485	0.248576637	0.163822234	0.100263376	0.064057751	0.007706116	0.00096193	0.99994518	0.999865593	Bacteria.Bacteroidetes.Bacteroidia.Bacteroidales.Prevotellaceae	HEATR4
385754	ENSG00000187105	rs4903124	0.045626377	0.036551039	0.20595913	0.255950696	0.574602072	-0.44078672	0.206434855	-0.126367356	0.282031803	0.206541045	0.161613696	0.110272271	0.065640238	0.021775775	0.584247811	0.882779308	Bacteria.Actinobacteria.Actinobacteria	HEATR4
385755	ENSG00000187105	rs4903124	0.000336188	0.000104977	0.01797143	0.016185758	0.862484145	-0.631520917	0.365843967	-0.232478935	0.227983338	0.152991229	0.150752295	0.094196548	0.001546903	0.000148872	0.303040951	0.82633884	Bacteria.Actinobacteria.Actinobacteria.Bifidobacteriales.Bifidobacteriaceae.Bifidobacterium	HEATR4
385756	ENSG00000187105	rs4903124	0.001280819	2.42E-05	0.265212572	0.010936727	0.762788802	-0.685585914	0.091820084	-0.14342759	0.22671417	0.150920079	0.081712548	0.054769777	0.007295253	0.000108943	0.995652601	0.859905076	Bacteria.Firmicutes.Clostridia.Clostridiales.Clostridiaceae.1	HEATR4
385757	ENSG00000187105	rs4903124	0.011912933	0.00292153	0.487323492	0.314556047	0.980405372	-0.750362144	0.108323884	-0.098659684	0.379070387	0.242765282	0.155082487	0.097352311	0.036096461	0.004153266	0.857968089	0.924960833	Bacteria.Firmicutes.Clostridia.Clostridiales.Ruminococcaceae.Ruminococcus.2	HEATR4
385758	ENSG00000187105	rs4903124	0.074828536	0.050300128	0.347843807	0.179679827	0.571931551	-0.410878435	0.132132007	-0.128424915	0.315961886	0.206069954	0.139745782	0.094699654	0.114136915	0.037299639	0.695052857	0.982679299	Bacteria.Firmicutes.Bacilli	HEATR4
385759	ENSG00000187105	rs4903124	0.012901736	0.007759037	0.183572672	0.155263496	1.465244576	-1.1194667	-0.166215072	0.127621131	0.573280244	0.40762125	0.123678306	0.088771868	0.399488564	0.160874549	0.956359196	0.913020068	Bacteria.Firmicutes.Clostridia.Clostridiales.Ruminococcaceae	HEATR4
385760	ENSG00000187105	rs4903124	0.003919385	0.001822429	0.324132755	0.468095111	1.02595028	-0.692705634	0.160395406	-0.072616843	0.343146415	0.213193767	0.161457524	0.099502455	0.028685656	0.005796321	0.988161388	0.950695192	Bacteria.Firmicutes.Bacilli.Lactobacillales.Carnobacteriaceae	HEATR4
385761	ENSG00000187105	rs4903124	0.000995063	0.000126717	0.338942995	0.120172753	0.801407961	-0.649993325	-0.112072922	0.131955383	0.232580962	0.159581668	0.116349913	0.083812192	0.004107578	0.000237963	0.890732322	0.798220071	Bacteria.Firmicutes.Clostridia.Clostridiales.Lachnospiraceaencultured	HEATR4
385762	ENSG00000187105	rs4903124	0.001146599	0.000276878	0.305373309	0.234986255	0.888166533	-0.66344902	0.106630453	-0.079258958	0.261204422	0.172696651	0.103223834	0.066128654	0.004234244	0.000440295	0.99894297	0.998882343	Bacteria.Verrucomicrobia.Verrucomicrobiae.Verrucomicrobiales.Verrucomicrobiaceae.Akkermansia	HEATR4
385763	ENSG00000187105	rs4903124	0.090282827	0.067595444	0.834725289	0.654705998	0.695901096	-0.490126779	-0.033389473	0.046303123	0.40480468	0.263758544	0.159398519	0.10306213	0.164216625	0.068459176	0.885272464	0.9161496	Bacteria.Firmicutes.Clostridia.Clostridiales.Ruminococcaceae.Ruminococcaceae.UCG.014	HEATR4
385764	ENSG00000187105	rs4903124	0.121058906	0.089196346	0.62351418	0.494824233	0.609591263	-0.44177159	-0.085460992	0.07671768	0.388127579	0.256090183	0.173281483	0.111757485	0.218499	0.07005856	0.998768023	0.985214694	Bacteria.Firmicutes.Clostridia.Clostridiales.Ruminococcaceae.Ruminococcaceae.NK4A214.group	HEATR4
385765	ENSG00000187105	rs4903124	0.011214617	0.011076139	0.505909007	0.187873406	0.669231104	-0.459939469	-0.083235234	0.110419724	0.256483554	0.175955537	0.124440897	0.082979898	0.025233026	0.005461241	0.999417824	0.984067705	Bacteria.Firmicutes.Clostridia.Clostridiales.Christensenellaceae.Christensenellaceae.R.7.group	HEATR4
385766	ENSG00000187105	rs4903124	0.017992795	0.007805099	0.560892465	0.889844785	0.691543904	-0.579487379	0.076409531	-0.013391802	0.285017829	0.211170218	0.130731583	0.096318691	0.047216432	0.007284033	0.999513786	0.974686324	Bacteria.Firmicutes.Erysipelotrichia.Erysipelotrichales.Erysipelotrichaceae	HEATR4
385767	ENSG00000187105	rs4903124	0.065110487	0.032975938	0.079400156	0.101666311	0.508901965	-0.410654441	-0.314168722	0.186877399	0.271302875	0.1885372	0.176331793	0.112579232	0.083215451	0.020055547	0.699439699	0.662707491	Bacteria.Firmicutes.Clostridia.Clostridiales.Ruminococcaceae.Butyricicoccus	HEATR4
385768	ENSG00000187105	rs4903124	0.009394418	0.004222758	0.330325891	0.133562298	0.67350932	-0.495071998	0.130479277	-0.132377252	0.251711798	0.167036395	0.133048155	0.087153031	0.019854875	0.003117054	0.621723481	0.955303348	Bacteria.Firmicutes.Bacilli.Lactobacillales.Streptococcaceae	HEATR4
385769	ENSG00000187105	rs4903124	0.002092187	0.000696908	0.40157246	0.633345955	0.748160444	-0.56226048	-0.081890831	0.032292675	0.233554182	0.158008787	0.096996852	0.067381886	0.005407521	0.000673551	0.934169653	0.990835033	Bacteria.Bacteroidetes.Bacteroidia.Bacteroidales.Porphyromonadaceae.Parabacteroides	HEATR4
385770	ENSG00000187105	rs4903124	0.019132006	0.008114097	0.422950154	0.443511482	1.072067626	-0.758809466	0.165064164	-0.099878352	0.446337994	0.277960243	0.204711144	0.129559062	0.117536612	0.024115704	0.978154064	0.998920199	Bacteria.Firmicutes.Clostridia.Clostridiales.Lachnospiraceae..Eubacterium..ventriosum.group	HEATR4
385771	ENSG00000187105	rs4903124	0.004445837	0.002693799	0.1944469	0.234147566	1.213216071	-0.844407348	0.207868613	-0.123045902	0.411840577	0.270777312	0.158573834	0.102475884	0.049260209	0.011240894	0.984987993	0.971423926	Bacteria.Proteobacteria.Deltaproteobacteria.Desulfovibrionales.Desulfovibrionaceae.Desulfovibrio	HEATR4
385772	ENSG00000187105	rs4903124	0.01989208	0.0076305	0.04818773	0.022486322	0.581791687	-0.448402712	-0.226050295	0.176528879	0.24379954	0.162910117	0.112290559	0.075538341	0.034549899	0.004778702	0.490510488	0.634060319	Bacteria.Firmicutes.Clostridia.Clostridiales.Lachnospiraceae.Lachnospira	HEATR4
385773	ENSG00000187105	rs4903124	0.024309595	0.012943497	0.216283062	0.130489129	0.606518363	-0.451883426	0.161551973	-0.133955501	0.263112148	0.176886139	0.129403801	0.087481622	0.046395089	0.009137121	0.520476962	0.910444892	Bacteria.Firmicutes.Bacilli.Lactobacillales	HEATR4
385774	ENSG00000187105	rs4903124	0.041009714	0.004855088	0.964421888	0.415586699	0.697175318	-0.610831976	-0.006469077	-0.08054147	0.334493621	0.20955792	0.144479818	0.098310026	0.076482795	0.006727309	0.929885533	0.991310329	Bacteria.Firmicutes.Clostridia.Clostridiales.Ruminococcaceae..Eubacterium..coprostanoligenes.group	HEATR4
385775	ENSG00000187105	rs4903124	0.016122679	0.006403819	0.900262628	0.92319093	0.794949104	-0.593289339	0.015357307	-0.008081211	0.321900436	0.210677725	0.122064805	0.083497062	0.095724185	0.016154097	0.999028109	0.999437707	Bacteria.Actinobacteria.Actinobacteria.Micrococcales.Micrococcaceae	HEATR4
385776	ENSG00000187105	rs4903124	0.042079275	0.046860484	0.250341865	0.160719373	0.578038378	-0.402980226	-0.127856888	0.118400696	0.278839802	0.198951108	0.110248239	0.08346279	0.069433656	0.030055966	0.999305535	0.989974535	Bacteria.Proteobacteria.Gammaproteobacteria.Pseudomonadales.Pseudomonadaceae.Pseudomonas	HEATR4
385777	ENSG00000187105	rs4903124	0.09545152	0.061238749	0.414180621	0.466234554	0.571555448	-0.457228504	0.164434238	-0.093482609	0.33789139	0.240110282	0.200103677	0.127557412	0.151840852	0.042548136	0.925713773	0.972299477	Bacteria.Actinobacteria	HEATR4
385778	ENSG00000187105	rs4903124	0.005844872	0.001146494	0.812589493	0.470191488	0.800420379	-0.631985258	0.027531224	-0.057215048	0.280956551	0.185861455	0.1156592	0.078770461	0.014846913	0.001310972	0.857319655	0.941587602	Bacteria.Firmicutes.Negativicutes.Selenomonadales.Acidaminococcaceae.Phascolarctobacterium	HEATR4
385779	ENSG00000187105	rs4903124	0.008836131	0.003157935	0.530420501	0.61460978	0.92719515	-0.659688982	-0.085113488	0.045150759	0.343600839	0.215280012	0.134952753	0.08924771	0.074156131	0.013518592	0.997570438	0.982567127	Bacteria.Firmicutes.Clostridia.Clostridiales.Lachnospiraceae.Lachnospiraceae.UCG.008	HEATR4
385780	ENSG00000187105	rs4903124	0.007389486	0.003122143	0.240716754	0.216213685	1.184649201	-0.879932905	-0.11719486	0.085382872	0.428571922	0.286788414	0.098994269	0.068381584	0.154404838	0.033358847	0.999785669	0.999420701	Bacteria.Firmicutes.Clostridia.Clostridiales.Ruminococcaceae.Faecalibacterium	HEATR4
385781	ENSG00000187105	rs4903124	0.013713881	0.002662221	0.602878415	0.446378321	0.895563244	-0.699717318	0.082424665	-0.075659401	0.353637833	0.224092461	0.157666265	0.098765749	0.079748664	0.008616829	0.99946547	0.972078348	Bacteria.Firmicutes.Erysipelotrichia.Erysipelotrichales.Erysipelotrichaceae..Clostridium..innocuum.group	HEATR4
385782	ENSG00000187105	rs4903124	0.000430288	0.000143407	0.104362445	0.117968988	0.912225684	-0.681560513	-0.174176199	0.120071124	0.246023644	0.168831207	0.105769413	0.075801405	0.002252899	0.00035284	0.772829174	0.994448463	Bacteria.Bacteroidetes.Bacteroidia.Bacteroidales.Porphyromonadaceae	HEATR4
385783	ENSG00000187105	rs4903124	0.000888552	0.000158569	0.17507967	0.126047214	0.951005382	-0.710945271	0.125179188	-0.09112541	0.273138922	0.177406795	0.091318028	0.058810103	0.009651879	0.000882601	0.999614985	0.99936283	Bacteria.Firmicutes.Clostridia.Clostridiales.Lachnospiraceae.Tyzzerella.4	HEATR4
385784	ENSG00000187105	rs4903124	0.194379278	0.121574842	0.671988619	0.571095948	0.601665475	-0.449576088	-0.097433236	0.081351222	0.458913697	0.28665	0.229083372	0.142900977	0.256559776	0.093006638	0.940990791	0.995657802	Bacteria.Firmicutes.Clostridia.Clostridiales.Family.XIII.Family.XIII.AD3011.group	HEATR4
385785	ENSG00000187105	rs4903124	0.022068135	0.037902858	0.79496843	0.683031085	0.808533212	-0.485108466	0.051069632	0.049351996	0.344855948	0.228988576	0.195730847	0.120329437	0.07322325	0.032750521	0.999550585	0.97112811	Bacteria.Firmicutes.Clostridia.Clostridiales.Lachnospiraceae.Lachnospiraceae.ND3007.group	HEATR4
385786	ENSG00000187105	rs4903124	0.001032883	1.42E-05	0.050513668	0.0040355	1.36896223	-1.12134834	0.292640774	-0.265200115	0.398673721	0.239124399	0.146909811	0.089002977	0.033026183	0.000513534	0.998986731	0.998377846	Bacteria.Firmicutes.Clostridia.Clostridiales.Family.XI.Anaerococcus	HEATR4
385787	ENSG00000187105	rs4903124	0.049592092	0.026002027	0.644943428	0.569071182	0.961826	-0.739395033	0.083147675	-0.070506368	0.48085596	0.324649941	0.179615075	0.123200847	0.220576786	0.052682224	0.996483139	0.878179448	Bacteria.Bacteroidetes.Bacteroidia.Bacteroidales.Porphyromonadaceae.Butyricimonas	HEATR4
385788	ENSG00000187105	rs4903124	0.00280679	0.000928864	0.754565892	0.636838296	0.745277126	-0.563287565	-0.043143881	0.044622647	0.240061883	0.162440133	0.137432443	0.09407737	0.007379728	0.000735016	0.998239218	0.990525521	Bacteria.Firmicutes.Clostridia.Clostridiales.Ruminococcaceae.Flavonifractor	HEATR4
385789	ENSG00000187105	rs4903124	0.003104974	0.000971336	0.64835471	0.545869894	0.738779429	-0.559631687	0.089043222	-0.073576813	0.240635665	0.162051504	0.194356886	0.121194608	0.005907694	0.000816617	0.965138341	0.956901174	Bacteria.Firmicutes.Clostridia.Clostridiales.Ruminococcaceae.Ruminiclostridium.5	HEATR4
385790	ENSG00000187105	rs4903124	0.002134341	0.000676171	0.587756774	0.359168388	0.749841811	-0.564344934	-0.062157321	0.067477744	0.234566193	0.158173839	0.114101026	0.073076226	0.005515674	0.000598618	0.996546716	0.994860843	Bacteria.Firmicutes.Clostridia.Clostridiales.Ruminococcaceae.Ruminococcaceae.UCG.002	HEATR4
385791	ENSG00000187105	rs4903124	0.000335685	0.000104836	0.017857708	0.016106974	0.862487539	-0.631522453	0.366158751	-0.232623115	0.227956878	0.152977257	0.150725883	0.094182015	0.001539207	0.000148823	0.302015604	0.829237422	Bacteria.Actinobacteria.Actinobacteria.Bifidobacteriales.Bifidobacteriaceae	HEATR4
385792	ENSG00000187105	rs4903124	0.001309921	0.000412542	0.478882518	0.44765922	0.808609469	-0.614318569	-0.070974899	0.053090633	0.240853968	0.165105031	0.099663005	0.069500998	0.005278272	0.000632761	0.997528932	0.993985312	Bacteria.Bacteroidetes.Bacteroidia.Bacteroidales.Rikenellaceae.Alistipes	HEATR4
385793	ENSG00000187105	rs4903124	0.002140642	0.000861349	0.564508728	0.370788269	0.74512181	-0.55426393	0.057024611	-0.059158716	0.233161433	0.158740842	0.098475082	0.065648437	0.005069053	0.000783982	0.95477287	0.932629835	Bacteria.Firmicutes.Negativicutes.Selenomonadales.Veillonellaceae.Dialister	HEATR4
385794	ENSG00000187105	rs4903124	0.004151793	0.001081404	0.592017058	0.909282184	0.730789473	-0.571644974	-0.070020258	0.010120654	0.246075769	0.167192487	0.130019021	0.088481124	0.010528606	0.000873066	0.833212974	0.999116829	Bacteria.Firmicutes.Clostridia.Clostridiales.Ruminococcaceaencultured	HEATR4
385795	ENSG00000187105	rs4903124	0.192753062	0.400481882	0.531962442	0.137483142	0.550629229	-0.240415647	0.076197028	-0.129415586	0.418436424	0.284101787	0.121270982	0.086076812	0.489569697	0.357200607	0.996108676	0.930986248	Bacteria.Firmicutes.Clostridia.Clostridiales.Lachnospiraceae..Ruminococcus..gnavus.group	HEATR4
385796	ENSG00000187105	rs4903124	0.025001075	0.014817917	0.36160286	0.38536185	0.631522425	-0.486713782	-0.103953267	0.065555551	0.275332576	0.194493506	0.113153753	0.075018167	0.050381301	0.015776211	0.842217657	0.779830004	Bacteria.Firmicutes.Clostridia.Clostridiales.Lachnospiraceae.Tyzzerella	HEATR4
385797	ENSG00000187105	rs4903124	0.555215629	0.339938011	0.860668399	0.646493002	1.07251619	-1.070254446	-0.051769419	0.084045664	1.808663752	1.113405601	0.29379359	0.182410764	0.999415694	0.791778773	0.990344402	0.961492695	Bacteria.Firmicutes	HEATR4
385798	ENSG00000187105	rs4903124	0.001478611	0.000371072	0.835946463	0.622358727	0.77563449	-0.595713583	-0.019177096	-0.031599856	0.233776097	0.158725451	0.092241472	0.063859163	0.004449602	0.000497539	0.996168263	0.991974206	Bacteria.Proteobacteria.Betaproteobacteria.Burkholderiales.Alcaligenaceae.Parasutterella	HEATR4
385799	ENSG00000187105	rs4903124	0.120294114	0.051826748	0.489821283	0.35098859	1.296342358	-1.020272387	-0.098948797	0.087094587	0.823653581	0.515178544	0.1424798	0.09272032	0.693328646	0.274649111	0.99911693	0.98634337	Bacteria.Bacteroidetes.Bacteroidia.Bacteroidales.Bacteroidaceae.Bacteroides	HEATR4
385800	ENSG00000187105	rs4903124	0.031221023	0.009804468	0.735623857	0.615795539	0.880349076	-0.684641739	0.078092272	-0.070924124	0.399933082	0.257405419	0.230304411	0.140664895	0.105193075	0.018373879	0.998330087	0.999834196	Bacteria.Actinobacteria.Coriobacteriia.Coriobacteriales.Coriobacteriaceae.Collinsella	HEATR4
385801	ENSG00000187105	rs4903124	0.00054631	0.000222504	0.096120718	0.258262834	1.164916147	-0.777725085	-0.175288982	0.076957605	0.320533356	0.199051951	0.103840682	0.067486095	0.003901444	0.000605928	0.999507593	0.935584968	Bacteria.Firmicutes.Clostridia.Clostridiales.Lachnospiraceae.Lachnoclostridium	HEATR4
385802	ENSG00000187105	rs4903124	0.47931022	0.385983765	0.689430803	0.718959431	0.501500326	-0.411313985	0.059656956	-0.038639993	0.704895242	0.471305175	0.148626468	0.106919355	0.739779571	0.602959246	0.921846173	0.99665811	Bacteria.Proteobacteria	HEATR4
385803	ENSG00000187105	rs4903124	0.001270005	0.000369877	0.652052798	0.804270144	0.782437849	-0.592804626	0.046726879	0.016464228	0.232364654	0.157909067	0.103155664	0.066168354	0.003571824	0.000395115	0.869343365	0.983250604	Bacteria.Proteobacteria.Gammaproteobacteria.Pasteurellales.Pasteurellaceae.Haemophilus	HEATR4
385804	ENSG00000187105	rs4903124	0.001011685	0.000100735	0.17543151	0.043762537	0.795635061	-0.645752599	0.145262326	-0.161420989	0.23126082	0.155987745	0.106056289	0.078520338	0.004219512	0.000207843	0.767437336	0.956405468	Bacteria.Firmicutes.Clostridia.Clostridiales.Peptostreptococcaceae.Intestinibacter	HEATR4
385805	ENSG00000187105	rs4903124	0.002346101	0.002151676	0.452661056	0.782789753	0.915008361	-0.611744125	-0.089475312	0.022390025	0.289097071	0.191528122	0.11843827	0.08088539	0.018073603	0.004449734	0.952041951	0.931534808	Bacteria.Proteobacteria.Betaproteobacteria	HEATR4
385806	ENSG00000187105	rs4903124	0.022451763	0.021980817	0.718995187	0.836171453	0.872794669	-0.570180821	0.053825774	0.020381803	0.373377211	0.243027411	0.148959202	0.098172712	0.065913236	0.021971457	0.988646549	0.994137388	Bacteria.Firmicutes.Clostridia.Clostridiales.Ruminococcaceae.Ruminococcus.1	HEATR4
385807	ENSG00000187105	rs4903124	0.001872509	0.000519101	0.592495899	0.506208262	0.806320449	-0.622645014	0.07079014	-0.066015719	0.248847695	0.170582141	0.131619091	0.098766548	0.008073511	0.000967427	0.998173674	0.994266973	Bacteria.Firmicutes.Bacilli.Bacillales	HEATR4
385808	ENSG00000187105	rs4903124	0.08387059	0.050941509	0.150241064	0.042761563	0.523434794	-0.378775518	0.126234555	-0.123741719	0.298224475	0.1905133	0.086722836	0.059895528	0.12232775	0.035142026	0.998302481	0.99762474	Bacteria.Proteobacteria.Gammaproteobacteria.Enterobacteriales.Enterobacteriaceae.Escherichia.Shigella	HEATR4
385809	ENSG00000187105	rs4903124	0.001775605	0.000521212	0.988315702	0.969118445	0.770880215	-0.581165925	-0.001808013	-0.003122109	0.236627523	0.159273122	0.122992339	0.080340227	0.004719358	0.000544117	0.978475352	0.970940397	Bacteria.Proteobacteria.Deltaproteobacteria.Desulfovibrionales.Desulfovibrionaceae	HEATR4
385810	ENSG00000187105	rs4903124	0.663864201	0.519305329	0.879506544	0.914246394	0.569659725	-0.493471712	0.036539593	-0.015283636	1.304919653	0.761662775	0.240102341	0.141387647	0.896105669	0.645178134	0.887512431	0.87685061	Bacteria.Firmicutes.Clostridia.Clostridiales.Lachnospiraceae	HEATR4
385811	ENSG00000187105	rs4903124	0.633108426	0.415854747	0.998958668	0.815552394	0.755131159	-0.783160356	0.000342258	0.037555355	1.574553435	0.956488763	0.261252105	0.160353871	0.987348183	0.71094209	0.998958668	0.872377933	Bacteria.Firmicutes.Clostridia.Clostridiales	HEATR4
385812	ENSG00000187105	rs4903124	0.001743411	0.000737234	0.683310809	0.86836855	0.763583689	-0.569475783	0.038953029	-0.01142469	0.233954443	0.160834856	0.095063622	0.068667286	0.005464746	0.00069428	0.816213831	0.886395969	Bacteria.Fusobacteria.Fusobacteriia.Fusobacteriales.Fusobacteriaceae.Fusobacterium	HEATR4
385813	ENSG00000187105	rs4903124	0.011352537	0.004874444	0.924933069	0.783542688	0.760278928	-0.55202919	-0.011274283	0.021848127	0.291895278	0.189475765	0.119200598	0.079209506	0.048753574	0.008110334	0.999170056	0.997803387	Bacteria.Actinobacteria.Actinobacteria.Micrococcales	HEATR4
385814	ENSG00000187105	rs4903124	0.003509199	0.001240103	0.87358986	0.971102601	0.786909489	-0.580781867	-0.023355609	0.003324641	0.259869373	0.172084006	0.14622894	0.091428985	0.012923009	0.001843086	0.997851323	0.986280984	Bacteria.Firmicutes.Clostridia.Clostridiales.Lachnospiraceae.Fusicatenibacter	HEATR4
385815	ENSG00000187105	rs4903124	0.001923821	0.000568901	0.844519624	0.755382844	0.778344028	-0.58772907	0.022809415	-0.025233517	0.24087941	0.162278259	0.115849232	0.080657526	0.005621107	0.000635638	0.999334555	0.994529121	Bacteria.Firmicutes.Erysipelotrichia.Erysipelotrichales.Erysipelotrichaceae.Erysipelotrichaceae.UCG.003	HEATR4
385816	ENSG00000187105	rs4903124	0.065541914	0.022230512	0.753548362	0.517695761	0.889984486	-0.760175738	-0.04120453	0.059449311	0.475244627	0.324641706	0.130694371	0.091405136	0.31618674	0.093064042	0.885555792	0.890273479	Bacteria.Firmicutes.Clostridia.Clostridiales.Lachnospiraceae..Eubacterium..rectale.group	HEATR4
385817	ENSG00000187105	rs4903124	0.001648488	0.000772649	0.200885402	0.226249789	1.051130053	-0.754265848	0.15971734	-0.100063291	0.320248093	0.213916815	0.123626477	0.081919757	0.021367064	0.004410825	0.999586829	0.996426659	Bacteria.Firmicutes.Negativicutes.Selenomonadales.Veillonellaceae.Megasphaera	HEATR4
385818	ENSG00000187105	rs4903124	0.142584991	0.050523957	0.595101451	0.859531673	0.588742233	-0.518734643	0.050811972	-0.011980499	0.396742533	0.260424096	0.095144651	0.067433786	0.247297573	0.063046289	0.859064655	0.995251343	Bacteria.Proteobacteria.Gammaproteobacteria	HEATR4
385819	ENSG00000187105	rs4903124	0.000651524	0.000119651	0.129928667	0.086293066	0.976584176	-0.75013807	-0.181380901	0.147641193	0.272827473	0.18341562	0.118277792	0.084788621	0.007360227	0.000684141	0.998793879	0.998019463	Bacteria.Firmicutes.Clostridia.Clostridiales.Lachnospiraceae.Blautia	HEATR4
385820	ENSG00000187105	rs4903124	0.05670982	0.012864514	0.666105306	0.432140437	0.930085678	-0.755895536	0.076529018	-0.087533289	0.479535806	0.295617776	0.176560143	0.110749265	0.162876545	0.02811597	0.996423631	0.967935616	Bacteria.Bacteroidetes.Bacteroidia.Bacteroidales.Prevotellaceae.Prevotella.7	HEATR4
385821	ENSG00000187105	rs4903124	0.039787526	0.024234288	0.999745462	0.98988891	0.766654527	-0.576628624	-4.74E-05	0.001302154	0.365517109	0.250008043	0.148027971	0.102364106	0.149381181	0.03827449	0.999854158	0.999775813	Bacteria.Bacteroidetes.Bacteroidia.Bacteroidales.Porphyromonadaceae.Barnesiella	HEATR4
385822	ENSG00000187105	rs4903124	0.035174098	0.003338893	0.722758564	0.86898725	0.664799969	-0.588384853	-0.046127723	-0.013300275	0.30912194	0.193215884	0.129466163	0.080321417	0.10464566	0.007849119	0.999814869	0.945813095	Bacteria.Actinobacteria.Actinobacteria.Corynebacteriales.Corynebacteriaceae	HEATR4
385823	ENSG00000187105	rs4903124	0.002185487	0.001623925	0.488751332	0.262764493	0.757227406	-0.53176257	-0.053501218	0.062716581	0.23746402	0.161769281	0.076848046	0.055524681	0.012325848	0.003077652	0.937318069	0.997412515	Bacteria.Proteobacteria.Gammaproteobacteria.Enterobacteriales.Enterobacteriaceae.Citrobacter	HEATR4
385824	ENSG00000187105	rs4903124	0.019964439	0.013124156	0.27263241	0.204805265	0.6254327	-0.462015242	-0.127197415	0.106334709	0.262247081	0.181229388	0.114980247	0.083033016	0.036635402	0.009121931	0.999550314	0.996901429	Bacteria.Proteobacteria.Gammaproteobacteria.Pseudomonadales	HEATR4
385825	ENSG00000187105	rs4903124	0.019962654	0.009702198	0.56566939	0.844569139	0.686322392	-0.568595223	0.076433251	-0.019147966	0.287774114	0.213460943	0.132387013	0.09728409	0.055303596	0.010300511	0.993501001	0.954085234	Bacteria.Firmicutes.Erysipelotrichia.Erysipelotrichales	HEATR4
385826	ENSG00000187105	rs4903124	0.003887461	0.001779312	0.31952907	0.45240904	1.027062182	-0.694722742	0.161663762	-0.074500666	0.343192186	0.213295476	0.161181898	0.098561162	0.027761131	0.00594898	0.963485106	0.971945944	Bacteria.Firmicutes.Bacilli.Lactobacillales.Carnobacteriaceae.Granulicatella	HEATR4
385827	ENSG00000187105	rs4903124	0.015792703	0.00333217	0.455391525	0.913078027	0.673104502	-0.588863782	-0.104483946	0.010813264	0.271671445	0.193329195	0.139147957	0.098682647	0.046206391	0.004393887	0.782344505	0.996716587	Bacteria.Bacteroidetes.Bacteroidia.Bacteroidales.Porphyromonadaceae.Odoribacter	HEATR4
385828	ENSG00000187105	rs4903124	0.001589494	0.000433468	0.488886318	0.477376786	0.777464883	-0.586117252	0.077894833	-0.060062228	0.236010494	0.158169804	0.111921412	0.084050242	0.005338132	0.00043084	0.699920405	0.869357444	Bacteria.Firmicutes.Clostridia.Clostridiales.Peptostreptococcaceae	HEATR4
385829	ENSG00000187105	rs4903124	0.002246572	0.000219493	0.217965074	0.097845817	1.013892753	-0.791916857	0.163689559	-0.14224483	0.31887549	0.20247389	0.131602165	0.084710944	0.023200261	0.001353223	0.997152221	0.990360691	Bacteria.Firmicutes.Clostridia.Clostridiales.Family.XI	HEATR4
385830	ENSG00000187105	rs4903124	0.001184246	1.61E-05	0.233058868	0.007227754	0.766705566	-0.702952548	0.097933148	-0.153316119	0.226175657	0.150999486	0.081369558	0.055303984	0.007555155	7.92E-05	0.99830237	0.802999386	Bacteria.Firmicutes.Clostridia.Clostridiales.Clostridiaceae.1.Clostridium.sensu.stricto.1	HEATR4
385831	ENSG00000187105	rs4903124	0.001797628	0.000255658	0.444556937	0.157963617	0.745979616	-0.603389314	-0.086881745	0.113274132	0.229270467	0.15609054	0.11296032	0.079315244	0.006215699	0.000323634	0.870854785	0.968741411	Bacteria.Firmicutes.Clostridia.Clostridiales.Lachnospiraceae..Eubacterium..hallii.group	HEATR4
385832	ENSG00000187105	rs4903124	0.001739339	0.000728924	0.682970489	0.867399145	0.763703556	-0.569677499	0.039005233	-0.011515414	0.233935919	0.160730048	0.095082837	0.068701802	0.0054696	0.000665609	0.829255664	0.881362339	Bacteria.Fusobacteria.Fusobacteriia.Fusobacteriales	HEATR4
385833	ENSG00000187105	rs4903124	0.001785693	0.000519921	0.908327489	0.93627196	0.770645357	-0.579989549	-0.014346111	0.006451718	0.236691282	0.158917321	0.124110724	0.080383476	0.005360353	0.000553915	0.938686629	0.963858075	Bacteria.Proteobacteria.Deltaproteobacteria	HEATR4
385834	ENSG00000187105	rs4903124	0.094779001	0.042184071	0.377518947	0.260361142	1.51882518	-1.193914516	-0.134703596	0.114553748	0.896034292	0.576235066	0.151614366	0.100902893	0.81588268	0.297488106	0.998947111	0.981145089	Bacteria.Bacteroidetes	HEATR4
385835	ENSG00000187105	rs4903124	0.008537764	0.004020288	0.333423923	0.134000406	0.674554466	-0.495628326	0.128956199	-0.131905496	0.248805828	0.166262895	0.132346436	0.086942051	0.019209335	0.003214988	0.604643595	0.921307549	Bacteria.Firmicutes.Bacilli.Lactobacillales.Streptococcaceae.Streptococcus	HEATR4
385836	ENSG00000187105	rs4903124	0.002995719	0.000320889	0.568350282	0.23695225	0.844192129	-0.695386306	-0.067968003	0.093688392	0.273879455	0.183130972	0.11854356	0.078499904	0.015606449	0.000795876	0.99786128	0.999462671	Bacteria.Firmicutes.Clostridia.Clostridiales.Lachnospiraceae.Anaerostipes	HEATR4
385837	ENSG00000187105	rs4903124	0.002382613	0.000626224	0.634767074	0.661146881	0.815789561	-0.607106491	0.052236671	-0.033866605	0.258171951	0.169022888	0.109455528	0.076914292	0.009449585	0.00114216	0.998970432	0.998994847	Bacteria.Firmicutes.Erysipelotrichia.Erysipelotrichales.Erysipelotrichaceae.Erysipelatoclostridium	HEATR4
385838	ENSG00000187105	rs4903124	0.022291255	0.013957833	0.819945125	0.94173381	0.819538512	-0.565807631	0.065516143	0.012441135	0.350158642	0.224026581	0.286692027	0.169567669	0.05422656	0.016136222	0.930709005	0.996899633	Bacteria.Actinobacteria.Coriobacteriia.Coriobacteriales	HEATR4
385839	ENSG00000187105	rs4903124	0.001634403	0.000535105	0.551321692	0.621717304	0.769616113	-0.575710478	-0.08277008	0.043812651	0.234277999	0.158130741	0.138214634	0.088376426	0.004878267	0.000595041	0.997048205	0.999513539	Bacteria.Firmicutes.Clostridia.Clostridiales.Lachnospiraceae.Dorea	HEATR4
385840	ENSG00000187105	rs4903124	0.003297973	0.001010202	0.135374964	0.101948535	1.324221129	-0.967822313	0.263373393	-0.184193322	0.434248427	0.281270773	0.174219304	0.111055678	0.033895928	0.005407451	0.607066775	0.77085699	Bacteria.Firmicutes.Erysipelotrichia.Erysipelotrichales.Erysipelotrichaceae.Faecalitalea	HEATR4
385841	ENSG00000187105	rs4903124	0.021923491	0.039181381	0.308951538	0.076398297	0.618439033	-0.385998182	-0.122916847	0.15000723	0.263477761	0.183448773	0.119880444	0.083327893	0.059871867	0.028144915	0.892946619	0.906546295	Bacteria.Firmicutes.Clostridia.Clostridiales.Ruminococcaceae.Ruminococcaceae.UCG.003	HEATR4
385842	ENSG00000187105	rs4903124	0.02451384	0.012189219	0.908182854	0.905400125	0.795567243	-0.566932383	0.022566784	0.014084398	0.345636704	0.219944941	0.194920268	0.118058722	0.064097889	0.014667634	0.898573745	0.994506574	Bacteria.Firmicutes.Clostridia.Clostridiales.Family.XIII	HEATR4
385843	ENSG00000187105	rs4903124	0.001918628	0.001823987	0.42735252	0.753612438	0.907196884	-0.612322935	-0.092508109	0.025281028	0.280678532	0.188470786	0.11582922	0.080209063	0.012781394	0.003997662	0.950932399	0.940535812	Bacteria.Proteobacteria.Betaproteobacteria.Burkholderiales	HEATR4
385844	ENSG00000187105	rs4903124	0.00258613	0.000474801	0.896328914	0.450905489	0.780455074	-0.614083583	0.014790273	-0.056710689	0.249167235	0.166977671	0.113072755	0.074775783	0.007188707	0.000588898	0.756204227	0.957040409	Bacteria.Firmicutes.Negativicutes.Selenomonadales.Acidaminococcaceae	HEATR4
385845	ENSG00000187105	rs4903124	0.002182327	0.000464618	0.322728733	0.065484835	0.719231467	-0.561548319	-0.131160029	0.158424181	0.225514415	0.152416144	0.131643158	0.08457887	0.005409194	0.000553638	0.956354694	0.87312723	Bacteria.Firmicutes.Clostridia.Clostridiales.Lachnospiraceae.Coprococcus.1	HEATR4
385846	ENSG00000187105	rs4903124	0.002154641	0.000750364	0.817632221	0.803611987	0.757876912	-0.571413635	-0.025925311	0.018979349	0.23731432	0.161635667	0.111981885	0.076015362	0.005550416	0.000661138	0.998880039	0.994081098	Bacteria.Proteobacteria.Deltaproteobacteria.Desulfovibrionales.Desulfovibrionaceae.Bilophila	HEATR4
385847	ENSG00000187105	rs4903124	0.006913065	0.003386656	0.29663691	0.247958349	0.680681864	-0.510020939	-0.100713597	0.075917851	0.244109945	0.167751454	0.095735532	0.065130179	0.016488997	0.002625402	0.64283497	0.824514589	Bacteria.Proteobacteria.Betaproteobacteria.Burkholderiales.Alcaligenaceae.Sutterella	HEATR4
385848	ENSG00000187105	rs4903124	0.034853138	0.03570618	0.724840063	0.86314207	0.885399419	-0.608819221	-0.054872665	0.017609736	0.410948271	0.283940744	0.155226624	0.101761217	0.371555935	0.158229336	0.99967607	0.999141757	Bacteria.Firmicutes.Negativicutes.Selenomonadales	HEATR4
385849	ENSG00000187105	rs4903124	0.013122227	0.003752577	0.769288593	0.549427032	0.826193748	-0.675915865	0.041283647	-0.060802779	0.324074313	0.224936248	0.14017492	0.101049578	0.059352733	0.010980384	0.998201428	0.99782309	Bacteria.Firmicutes.Bacilli.Bacillales.Staphylococcaceae.Staphylococcus	HEATR4
385850	ENSG00000187105	rs4903124	0.094773155	0.04218285	0.377501142	0.260354787	1.518853829	-1.1939263	-0.134709205	0.114556545	0.896034989	0.576237226	0.151614986	0.100903998	0.814530854	0.297242808	0.998912436	0.981117471	Bacteria.Bacteroidetes.Bacteroidia.Bacteroidales	HEATR4
385851	ENSG00000187105	rs4903124	0.001472455	0.000371828	0.304720992	0.141040876	0.805054125	-0.599983145	-0.114110491	0.113915639	0.242543612	0.159889461	0.110314808	0.076463808	0.004267331	0.000534891	0.996033175	0.929840174	Bacteria.Firmicutes.Clostridia.Clostridiales.Lachnospiraceae.Lachnospiraceae.NK4A136.group	HEATR4
385852	ENSG00000187105	rs4903124	0.004472712	0.001532122	0.514383482	0.616258514	0.900360163	-0.641358901	0.075072995	-0.035886364	0.305857403	0.193984681	0.11451667	0.071267601	0.019512249	0.00299547	0.998735039	0.999709092	Bacteria.Bacteroidetes.Bacteroidia.Bacteroidales.Prevotellaceae.Prevotella.9	HEATR4
385853	ENSG00000187105	rs4903124	0.163993167	0.052644773	0.639391793	0.789935848	0.590091454	-0.502832577	-0.081473635	0.029444779	0.419269735	0.254811024	0.173082528	0.110083317	0.231399309	0.054336711	0.908170091	0.938135924	Bacteria.Firmicutes.Clostridia.Clostridiales.Lachnospiraceae..Eubacterium..xylanophilum.group	HEATR4
385854	ENSG00000187105	rs4903124	0.001309817	0.000412205	0.478885108	0.447166253	0.808632982	-0.614396722	-0.070964303	0.053128155	0.240859131	0.165114937	0.099648716	0.069474343	0.005278006	0.000625854	0.997466038	0.994193156	Bacteria.Bacteroidetes.Bacteroidia.Bacteroidales.Rikenellaceae	HEATR4
385855	ENSG00000187105	rs4903124	0.001160817	0.000280476	0.30755039	0.238439333	0.8868838	-0.66174086	0.106141597	-0.078622415	0.261131879	0.172426308	0.103217828	0.066087735	0.004163264	0.00044863	0.998409995	0.996467843	Bacteria.Verrucomicrobia	HEATR4
385856	ENSG00000187105	rs4903124	8.88E-05	7.74E-06	0.013216804	0.002387647	0.980347179	-0.772432779	-0.256208347	0.215876072	0.234743681	0.159125982	0.100606498	0.06833338	0.000908559	3.10E-05	0.641477278	0.328297269	Bacteria.Firmicutes.Clostridia.Clostridiales.Lachnospiraceae.Roseburia	HEATR4
385857	ENSG00000187105	rs4903124	0.014795213	0.00705411	0.990867059	0.953657303	0.766595391	-0.589764221	0.001418939	0.004710691	0.306262848	0.212062286	0.123491915	0.080751089	0.048514783	0.012026274	0.973107537	0.927927584	Bacteria.Firmicutes.Negativicutes.Selenomonadales.Veillonellaceae	HEATR4
385858	ENSG00000187105	rs4903124	0.001117604	0.000579074	0.381315396	0.606035062	0.870457273	-0.614427359	-0.08804303	0.035525229	0.255377596	0.169908224	0.099893234	0.068551893	0.006628684	0.001392799	0.943988959	0.928903018	Bacteria.Proteobacteria.Betaproteobacteria.Burkholderiales.Alcaligenaceae	HEATR4
385859	ENSG00000187105	rs4903124	0.01054968	0.030299648	0.764366814	0.199328453	0.720225931	-0.420869748	-0.030635394	0.093027593	0.273609601	0.190107902	0.10178143	0.071754532	0.041370936	0.029460599	0.934234687	0.926870238	Bacteria.Firmicutes.Clostridia.Clostridiales.Lachnospiraceae.Lachnospiraceae.UCG.010	HEATR4
385860	ENSG00000187105	rs4903124	0.067071329	0.032153535	0.470410861	0.382744718	0.608814468	-0.461925959	0.060206511	-0.051614669	0.326986983	0.211039672	0.082930076	0.058738922	0.128215129	0.028400807	0.959420401	0.965530807	Bacteria.Proteobacteria.Gammaproteobacteria.Enterobacteriales.Enterobacteriaceae	HEATR4
385861	ENSG00000187105	rs4903124	0.010164062	0.010033838	0.537949286	0.197841034	0.676263215	-0.464613438	-0.077398167	0.108705473	0.255550779	0.175251186	0.125007242	0.083566409	0.0234204	0.005137119	0.999989953	0.969190123	Bacteria.Firmicutes.Clostridia.Clostridiales.Christensenellaceae	HEATR4
385862	ENSG00000187105	rs4903124	0.001189728	0.000329536	0.660970832	0.754928762	0.786901208	-0.599146787	0.045423386	0.020980476	0.232235333	0.158121362	0.103103627	0.066934461	0.003528501	0.000349522	0.855219454	0.930536583	Bacteria.Proteobacteria.Gammaproteobacteria.Pasteurellales.Pasteurellaceae	HEATR4
385863	ENSG00000187105	rs4903124	0.000241628	4.74E-05	0.019625498	0.006973859	1.667981924	-1.307239003	0.378539069	-0.302103008	0.429611815	0.300164952	0.158268611	0.108465482	0.009290882	0.000989411	0.999437234	0.924373872	Bacteria.Proteobacteria.Betaproteobacteria.Neisseriales.Neisseriaceae	HEATR4
385864	ENSG00000187105	rs4903124	0.48791852	0.291909978	0.2084193	0.184418706	0.305691884	-0.286409328	-0.236251578	0.162509169	0.438246383	0.26957801	0.185973297	0.121157443	0.425097049	0.154427855	0.999274386	0.998480911	Bacteria.Firmicutes.Clostridia.Clostridiales.Ruminococcaceae.Ruminococcaceae.UCG.013	HEATR4
385865	ENSG00000187105	rs4903124	0.302674891	0.149739168	0.385248259	0.458611945	0.447551048	-0.400433478	-0.153099649	0.086239019	0.430822405	0.27475288	0.175156702	0.1156783	0.3266896	0.130342422	0.96081397	0.924350218	Bacteria.Firmicutes.Clostridia.Clostridiales.Ruminococcaceae.Ruminiclostridium.6	HEATR4
385866	ENSG00000187105	rs4903124	0.00789865	0.002697878	0.776280862	0.734073514	0.819798088	-0.619794712	0.043880161	-0.034243208	0.299217837	0.198783127	0.153784587	0.100375483	0.025887234	0.003685937	0.924890709	0.900249593	Bacteria.Firmicutes.Clostridia.Clostridiales.Ruminococcaceae.Ruminococcaceae.UCG.005	HEATR4
385867	ENSG00000187105	rs4903124	0.012284674	0.016986673	0.587052632	0.574019134	0.69090391	-0.510011465	-0.071239188	0.055347085	0.26835016	0.208249008	0.130525693	0.097967095	0.050412843	0.020769355	0.988805145	0.994553009	Bacteria.Firmicutes.Clostridia.Clostridiales.Ruminococcaceae.Ruminiclostridium.9	HEATR4
385868	ENSG00000187105	rs4903124	0.040806397	0.018447969	0.86568025	0.809045661	0.721562455	-0.539928358	-0.044319802	0.037978251	0.345834307	0.22344256	0.260998884	0.156528432	0.082299106	0.020297988	0.95787587	0.989731238	Bacteria.Actinobacteria.Coriobacteriia.Coriobacteriales.Coriobacteriaceae	HEATR4
385869	ENSG00000187105	rs4903124	0.002320226	0.000624886	0.895310731	0.839259185	0.759901597	-0.580410754	0.016153202	0.016618599	0.239809069	0.161560578	0.122284377	0.081606589	0.006237832	0.000716287	0.772272163	0.99412141	Bacteria.Firmicutes.Negativicutes.Selenomonadales.Veillonellaceae.Veillonella	HEATR4
385870	ENSG00000187109	rs10880035	0.779594916	0.764423392	0.528077459	0.388553291	-0.122559725	0.071812681	-0.124580996	0.093510304	0.436166717	0.238645782	0.196407007	0.107733903	0.410077584	0.230561954	0.99514452	0.969189617	Bacteria.Firmicutes.Clostridia.Clostridiales.Ruminococcaceae.Subdoligranulum	NAP1L1
385871	ENSG00000187109	rs10880035	0.093832688	0.075410901	0.120275853	0.117378648	-0.66955603	0.393073632	0.422863133	-0.227950163	0.393848272	0.217597358	0.268659944	0.143670316	0.084725905	0.026619901	0.496123576	0.955303348	Bacteria.Firmicutes.Bacilli.Lactobacillales.Streptococcaceae	NAP1L1
385872	ENSG00000187109	rs10880035	0.436794768	0.436140385	0.060383132	0.051098718	0.352072915	-0.212237312	0.369769832	-0.22780404	0.450007771	0.270886084	0.193521705	0.114658896	0.5257179	0.275429585	0.996483139	0.828086726	Bacteria.Bacteroidetes.Bacteroidia.Bacteroidales.Porphyromonadaceae.Butyricimonas	NAP1L1
385873	ENSG00000187109	rs10880035	0.891194282	0.929300076	0.547324051	0.411624037	-0.066961008	0.024232032	0.132663458	-0.099652658	0.487620096	0.27207173	0.21931713	0.12060441	0.649369949	0.388782971	0.999028109	0.997798285	Bacteria.Actinobacteria.Actinobacteria.Micrococcales.Micrococcaceae	NAP1L1
385874	ENSG00000187109	rs10880035	0.373197027	0.292608426	0.502645267	0.461269842	-0.279543704	0.191360291	-0.097454273	0.061968755	0.311785792	0.180377763	0.144584163	0.083618815	0.159580348	0.067695564	0.934169653	0.990835033	Bacteria.Bacteroidetes.Bacteroidia.Bacteroidales.Porphyromonadaceae.Parabacteroides	NAP1L1
385875	ENSG00000187109	rs10880035	0.391354381	0.338426424	0.757905561	0.755289997	-0.387131278	0.252139841	-0.072310632	0.04047251	0.448675152	0.261480397	0.233626277	0.129317374	0.419282565	0.193153147	0.99946547	0.972078348	Bacteria.Firmicutes.Erysipelotrichia.Erysipelotrichales.Erysipelotrichaceae..Clostridium..innocuum.group	NAP1L1
385876	ENSG00000187109	rs10880035	0.509677518	0.457153053	0.356243929	0.29333507	-0.212768763	0.139403507	-0.132662799	0.088997295	0.320947088	0.186383217	0.142792615	0.084017029	0.24334171	0.151969828	0.857636173	0.994448463	Bacteria.Bacteroidetes.Bacteroidia.Bacteroidales.Porphyromonadaceae	NAP1L1
385877	ENSG00000187109	rs10880035	0.548236111	0.520778359	0.622452709	0.456065516	-0.209901129	0.129097441	0.095123373	-0.081164091	0.347798876	0.199965853	0.192283866	0.108253897	0.260979908	0.139671859	0.829316396	0.97484972	Bacteria.Firmicutes.Clostridia.Clostridiales.Peptostreptococcaceae.Intestinibacter	NAP1L1
385878	ENSG00000187109	rs10880035	0.286203507	0.229502757	0.228294336	0.191441588	-0.334892247	0.218329798	0.170673992	-0.106030461	0.311471906	0.180010832	0.140350209	0.08033464	0.126301054	0.057386601	0.937508231	0.899356291	Bacteria.Firmicutes.Negativicutes.Selenomonadales.Veillonellaceae.Dialister	NAP1L1
385879	ENSG00000187109	rs10880035	0.236362693	0.208420882	0.341062882	0.51086871	-0.385851208	0.236177836	-0.149344454	0.057291578	0.322887455	0.185915902	0.15573069	0.086664953	0.138636562	0.051269606	0.719432835	0.8806471	Bacteria.Fusobacteria.Fusobacteriia.Fusobacteriales.Fusobacteriaceae.Fusobacterium	NAP1L1
385880	ENSG00000187109	rs10880035	0.670462375	0.548199909	0.597654567	0.596869312	-0.165742594	0.130575204	-0.124498669	0.068190423	0.387771581	0.216338943	0.234751565	0.128302476	0.316446051	0.162248723	0.997851323	0.977487446	Bacteria.Firmicutes.Clostridia.Clostridiales.Lachnospiraceae.Fusicatenibacter	NAP1L1
385881	ENSG00000187109	rs10880035	0.615410403	0.561692596	0.867763119	0.812591426	-0.234972955	0.152110245	0.036747028	-0.029639896	0.465516533	0.260784177	0.219844646	0.124519081	0.387632515	0.25370406	0.988161388	0.958055178	Bacteria.Firmicutes.Bacilli.Lactobacillales.Carnobacteriaceae	NAP1L1
385882	ENSG00000187109	rs10880035	0.188119579	0.14966431	0.335067625	0.336306935	-0.555984802	0.342188134	0.204301946	-0.115129531	0.418056027	0.234744658	0.210392328	0.118868219	0.197520875	0.080632459	0.68685363	0.982679299	Bacteria.Firmicutes.Bacilli	NAP1L1
385883	ENSG00000187109	rs10880035	0.881930782	0.711612182	0.570702931	0.664292649	-0.070878201	0.099044123	0.123531372	-0.054854759	0.475379259	0.266758134	0.216772442	0.125826903	0.551414648	0.273426261	0.998768023	0.996158508	Bacteria.Firmicutes.Clostridia.Clostridiales.Ruminococcaceae.Ruminococcaceae.NK4A214.group	NAP1L1
385884	ENSG00000187109	rs10880035	0.238852935	0.214991603	0.003209935	0.001748564	0.447858632	-0.277075859	0.638369287	-0.399921336	0.376792309	0.221308025	0.208703616	0.122568448	0.256593333	0.106106161	0.883115874	0.591580361	Bacteria.Firmicutes.Clostridia.Clostridiales.Lachnospiraceae.Lachnospiraceae.ND3007.group	NAP1L1
385885	ENSG00000187109	rs10880035	0.810616728	0.960975259	0.200644794	0.229877789	0.103753847	-0.012177377	0.246612319	-0.131995662	0.431243021	0.24793141	0.190782806	0.108917779	0.512503664	0.398517287	0.798038431	0.86628206	Bacteria.Firmicutes.Clostridia.Clostridiales.Ruminococcaceae.Ruminococcaceae.UCG.014	NAP1L1
385886	ENSG00000187109	rs10880035	0.708141169	0.618920632	0.207743699	0.193206888	-0.125113516	0.096708395	0.185881137	-0.10965172	0.332770673	0.193517664	0.146102684	0.083413087	0.261109342	0.148554919	0.998409995	0.996467843	Bacteria.Verrucomicrobia	NAP1L1
385887	ENSG00000187109	rs10880035	0.767711977	0.554267293	0.125618712	0.191720398	-0.097322307	0.112460815	0.282491288	-0.136461367	0.328139098	0.189196013	0.182102937	0.103456576	0.357847666	0.123036458	0.875643431	0.873572851	Bacteria.Firmicutes.Clostridia.Clostridiales.Lachnospiraceae..Eubacterium..eligens.group	NAP1L1
385888	ENSG00000187109	rs10880035	0.986189188	0.894928994	0.358326164	0.365269829	-0.007509031	0.033834686	0.186721786	-0.105318602	0.432153016	0.255202184	0.201857343	0.115525009	0.592667705	0.36393381	0.999469974	0.986131077	Bacteria.Bacteroidetes.Bacteroidia.Bacteroidales.Porphyromonadaceae.Barnesiella	NAP1L1
385889	ENSG00000187109	rs10880035	0.352801595	0.351324018	0.954276775	0.670573856	-0.304873491	0.175451925	-0.008628553	0.036915372	0.325798613	0.186915938	0.149917683	0.08639835	0.202253495	0.100756959	0.997528932	0.994125895	Bacteria.Bacteroidetes.Bacteroidia.Bacteroidales.Rikenellaceae.Alistipes	NAP1L1
385890	ENSG00000187109	rs10880035	0.555395955	0.368194864	0.684577388	0.889318488	-0.226563118	0.20735364	-0.10592866	0.020223712	0.382244938	0.228849488	0.259614383	0.144760055	0.403113281	0.144170444	0.947972896	0.979665691	Bacteria.Actinobacteria	NAP1L1
385891	ENSG00000187109	rs10880035	0.142658051	0.177380443	0.0072147	0.00734301	0.672185683	-0.369222483	0.67700337	-0.386459342	0.453057777	0.270804483	0.244149779	0.139693563	0.30714399	0.146698945	0.968970412	0.998920199	Bacteria.Firmicutes.Clostridia.Clostridiales.Lachnospiraceae..Eubacterium..ventriosum.group	NAP1L1
385892	ENSG00000187109	rs10880035	0.473123827	0.586240538	0.930541814	0.595360312	-0.2500997	0.113488661	0.012302363	-0.044857284	0.346617759	0.207484136	0.140604088	0.084053804	0.29086026	0.198509349	0.965800035	0.997412515	Bacteria.Proteobacteria.Gammaproteobacteria.Enterobacteriales.Enterobacteriaceae.Citrobacter	NAP1L1
385893	ENSG00000187109	rs10880035	0.548831308	0.465685764	0.142559684	0.084141372	0.313520609	-0.21702979	0.38351177	-0.262579004	0.520268744	0.295772375	0.25842486	0.149736938	0.54728475	0.30177342	0.863933999	0.836713991	Bacteria.Firmicutes.Clostridia.Clostridiales.Ruminococcaceae.Anaerotruncus	NAP1L1
385894	ENSG00000187109	rs10880035	0.589225847	0.472383699	0.406730957	0.31179607	0.593436903	-0.523400416	-0.16628613	0.130308188	1.093670678	0.72417377	0.19914541	0.127844477	0.999415694	0.825081405	0.990344402	0.933994762	Bacteria.Firmicutes	NAP1L1
385895	ENSG00000187109	rs10880035	0.483766489	0.436828863	0.623502141	0.399815756	-0.23595661	0.149924941	0.094724071	-0.092062146	0.335055764	0.191643336	0.192056713	0.108636324	0.229975744	0.087344203	0.72118025	0.869357444	Bacteria.Firmicutes.Clostridia.Clostridiales.Peptostreptococcaceae	NAP1L1
385896	ENSG00000187109	rs10880035	0.465741806	0.422988751	0.887176572	0.855739193	-0.260098115	0.171991017	0.02214052	-0.017105481	0.354511435	0.213319607	0.155451608	0.09372171	0.259742514	0.146182542	0.999305535	0.994727898	Bacteria.Proteobacteria.Gammaproteobacteria.Pseudomonadales.Pseudomonadaceae.Pseudomonas	NAP1L1
385897	ENSG00000187109	rs10880035	0.847184859	0.781814924	0.377074797	0.311097439	-0.075966194	0.06164961	-0.16251817	0.102367938	0.392650447	0.221691824	0.182749565	0.10028645	0.369233487	0.238643309	0.999507593	0.935584968	Bacteria.Firmicutes.Clostridia.Clostridiales.Lachnospiraceae.Lachnoclostridium	NAP1L1
385898	ENSG00000187109	rs10880035	0.315080056	0.18551521	0.939995812	0.754020971	-0.312853317	0.244448962	-0.013887226	-0.032813921	0.309044634	0.182708601	0.183784819	0.104287487	0.170369663	0.05872013	0.928377126	0.914192634	Bacteria.Firmicutes.Clostridia.Clostridiales.Lachnospiraceaencultured	NAP1L1
385899	ENSG00000187109	rs10880035	0.768315811	0.757091484	0.311056236	0.209145681	-0.109539951	0.064468548	-0.185774993	0.130795587	0.370324704	0.207568371	0.181981937	0.103126526	0.457233343	0.305881125	0.998793879	0.998019463	Bacteria.Firmicutes.Clostridia.Clostridiales.Lachnospiraceae.Blautia	NAP1L1
385900	ENSG00000187109	rs10880035	0.942531543	0.88529467	0.251724958	0.147455499	0.030406141	-0.034711953	-0.185927086	0.136303755	0.420186606	0.239691038	0.160794197	0.092990373	0.559679913	0.289845841	0.951961461	0.835858672	Bacteria.Proteobacteria.Betaproteobacteria	NAP1L1
385901	ENSG00000187109	rs10880035	0.82719221	0.605310334	0.484771555	0.972035099	0.12628351	0.159973614	0.158738654	-0.004266371	0.576183661	0.308074763	0.225928103	0.121240963	0.52211821	0.394020233	0.659020432	0.912390294	Bacteria.Firmicutes.Erysipelotrichia.Erysipelotrichales.Erysipelotrichaceae.Holdemanella	NAP1L1
385902	ENSG00000187109	rs10880035	0.713590231	0.509760625	0.702321481	0.863933989	-0.155707317	0.154291084	-0.063667593	0.015661837	0.422405187	0.232783372	0.16586466	0.091037009	0.410514029	0.187609227	0.998302481	0.99762474	Bacteria.Proteobacteria.Gammaproteobacteria.Enterobacteriales.Enterobacteriaceae.Escherichia.Shigella	NAP1L1
385903	ENSG00000187109	rs10880035	0.391104577	0.335568739	0.636996426	0.537906785	-0.268940893	0.176140446	-0.085908697	0.063040396	0.311530293	0.18158083	0.181205407	0.101807059	0.16399857	0.077464525	0.972085394	0.957248517	Bacteria.Proteobacteria.Deltaproteobacteria.Desulfovibrionales.Desulfovibrionaceae	NAP1L1
385904	ENSG00000187109	rs10880035	0.62436238	0.567722266	0.208782774	0.147220679	-0.15980552	0.107412435	0.228159969	-0.148306119	0.324817846	0.187034433	0.179748962	0.101119093	0.28112677	0.101915852	0.999417824	0.981957222	Bacteria.Firmicutes.Clostridia.Clostridiales.Christensenellaceae.Christensenellaceae.R.7.group	NAP1L1
385905	ENSG00000187109	rs10880035	0.917422115	0.958910989	0.302789612	0.295013377	0.04655086	0.012848618	0.187952699	-0.103865884	0.447263734	0.248444452	0.180970653	0.0983979	0.489139898	0.363667918	0.999614985	0.99936283	Bacteria.Firmicutes.Clostridia.Clostridiales.Lachnospiraceae.Tyzzerella.4	NAP1L1
385906	ENSG00000187109	rs10880035	0.896493632	0.668315227	0.199946013	0.380676196	-0.044965916	0.083721332	0.215749669	-0.084024709	0.344318072	0.194525012	0.166644797	0.095205444	0.376606903	0.146363984	0.626205536	0.905489061	Bacteria.Firmicutes.Clostridia.Clostridiales.Lachnospiraceae.Lachnospira	NAP1L1
385907	ENSG00000187109	rs10880035	0.332462912	0.253801224	0.901698661	0.758644676	-0.304863904	0.209160969	-0.025109121	0.035857047	0.312252948	0.181688648	0.20250639	0.116215939	0.168804445	0.054744146	0.998239218	0.993431763	Bacteria.Firmicutes.Clostridia.Clostridiales.Ruminococcaceae.Flavonifractor	NAP1L1
385908	ENSG00000187109	rs10880035	0.131657435	0.107175245	0.214114866	0.21966567	-0.636046567	0.375111387	0.344803041	-0.182317763	0.416663004	0.22966961	0.274871155	0.147127162	0.130217477	0.042288195	0.518500029	0.910444892	Bacteria.Firmicutes.Bacilli.Lactobacillales	NAP1L1
385909	ENSG00000187109	rs10880035	0.594128321	0.845493088	0.936115249	0.721704735	-0.336762976	0.070159409	0.015520377	0.038994307	0.628917156	0.358614981	0.192896647	0.10901216	0.708820567	0.570002954	0.909948314	0.90722469	Bacteria.Firmicutes.Clostridia.Clostridiales.Lachnospiraceae..Eubacterium..rectale.group	NAP1L1
385910	ENSG00000187109	rs10880035	0.856948733	0.688353268	0.731684776	0.811851624	-0.106610868	0.12901958	0.080651566	-0.030485229	0.589120552	0.320259151	0.23422019	0.127557024	0.704243132	0.41870837	0.998986731	0.998377846	Bacteria.Firmicutes.Clostridia.Clostridiales.Family.XI.Anaerococcus	NAP1L1
385911	ENSG00000187109	rs10880035	0.473218344	0.568518746	0.07641303	0.075258298	0.331486247	-0.149024776	0.343249095	-0.191241037	0.45951139	0.260028873	0.190682082	0.105810364	0.412585249	0.297079177	0.999586829	0.996426659	Bacteria.Firmicutes.Negativicutes.Selenomonadales.Veillonellaceae.Megasphaera	NAP1L1
385912	ENSG00000187109	rs10880035	0.234679512	0.196453044	0.209166007	0.282564997	-0.377317173	0.235999479	-0.238626438	0.113980261	0.314601074	0.180854193	0.188154874	0.105204304	0.133165257	0.05506171	0.999334555	0.984995763	Bacteria.Firmicutes.Erysipelotrichia.Erysipelotrichales.Erysipelotrichaceae.Erysipelotrichaceae.UCG.003	NAP1L1
385913	ENSG00000187109	rs10880035	0.686512939	0.389980872	0.180380391	0.407320045	-0.131200247	0.164126985	0.226161939	-0.080364151	0.323651522	0.18966525	0.167042471	0.096366226	0.400640354	0.152522508	0.768200119	0.991310329	Bacteria.Firmicutes.Clostridia.Clostridiales.Ruminococcaceae..Eubacterium..coprostanoligenes.group	NAP1L1
385914	ENSG00000187109	rs10880035	0.709772703	0.897740128	0.090858134	0.104205862	0.148240097	-0.02865802	0.321400756	-0.167904069	0.396606726	0.222133715	0.187299558	0.101913624	0.35495091	0.281869013	0.995652601	0.976854668	Bacteria.Firmicutes.Clostridia.Clostridiales.Clostridiaceae.1	NAP1L1
385915	ENSG00000187109	rs10880035	0.644396237	0.585368249	0.164513874	0.11316475	-0.149621525	0.101934083	0.258333324	-0.165249757	0.322676472	0.18592543	0.183780173	0.102929125	0.285106498	0.106439218	0.999989953	0.951984197	Bacteria.Firmicutes.Clostridia.Clostridiales.Christensenellaceae	NAP1L1
385916	ENSG00000187109	rs10880035	0.437003428	0.339522184	0.988458807	0.94852945	-0.275812571	0.191106271	0.002519828	0.006104655	0.352695566	0.198639105	0.173540076	0.094208256	0.178966179	0.099308563	0.99994518	0.999865593	Bacteria.Bacteroidetes.Bacteroidia.Bacteroidales.Prevotellaceae	NAP1L1
385917	ENSG00000187109	rs10880035	0.806208824	0.673952401	0.301229567	0.329531336	-0.089346902	0.088264288	0.179345222	-0.097761397	0.362745698	0.208854413	0.172122066	0.099521296	0.328310552	0.189854682	0.998970432	0.998994847	Bacteria.Firmicutes.Erysipelotrichia.Erysipelotrichales.Erysipelotrichaceae.Erysipelatoclostridium	NAP1L1
385918	ENSG00000187109	rs10880035	0.975082451	0.880533496	0.610425933	0.705258877	-0.019055687	0.063259033	-0.062238154	0.031266645	0.607774009	0.419277499	0.121581378	0.082308011	0.931061981	0.751557653	0.998947111	0.995399427	Bacteria.Bacteroidetes	NAP1L1
385919	ENSG00000187109	rs10880035	0.597414781	0.579170763	0.405836496	0.373982533	0.563249251	-0.363062875	-0.166129084	0.106894732	1.061352437	0.651404026	0.198576538	0.119421112	0.987348183	0.753071542	0.996576058	0.809070299	Bacteria.Firmicutes.Clostridia.Clostridiales	NAP1L1
385920	ENSG00000187109	rs10880035	0.243548698	0.200204365	0.458910232	0.470712707	-0.521268732	0.314192434	-0.134787443	0.070914984	0.442998626	0.242823035	0.180920209	0.097746944	0.202808741	0.095637927	0.998735039	0.999709092	Bacteria.Bacteroidetes.Bacteroidia.Bacteroidales.Prevotellaceae.Prevotella.9	NAP1L1
385921	ENSG00000187109	rs10880035	0.628391239	0.372206903	0.773976237	0.928121152	-0.207989119	0.227916693	0.069841952	0.012848388	0.427729445	0.253675062	0.242205541	0.141886289	0.450859303	0.190282114	0.998330087	0.999834196	Bacteria.Actinobacteria.Coriobacteriia.Coriobacteriales.Coriobacteriaceae.Collinsella	NAP1L1
385922	ENSG00000187109	rs10880035	0.316456865	0.22323919	0.743054479	0.631940131	-0.379675728	0.279177904	-0.106470286	0.086589295	0.376130333	0.227061074	0.323431138	0.179930868	0.262186024	0.111171475	0.946529443	0.989731238	Bacteria.Actinobacteria.Coriobacteriia.Coriobacteriales.Coriobacteriaceae	NAP1L1
385923	ENSG00000187109	rs10880035	0.706434749	0.45007259	0.915845216	0.823416493	-0.197356841	0.214066739	0.023972814	0.027717255	0.521718118	0.281736485	0.226000383	0.123714387	0.538483956	0.233151973	0.997152221	0.990360691	Bacteria.Firmicutes.Clostridia.Clostridiales.Family.XI	NAP1L1
385924	ENSG00000187109	rs10880035	0.30423059	0.216252864	0.375387373	0.229994258	-0.330199507	0.227661502	-0.129458007	0.099698922	0.318889855	0.182345679	0.145057032	0.082288535	0.160450878	0.062674365	0.666398013	0.909367454	Bacteria.Firmicutes.Negativicutes.Selenomonadales.Acidaminococcaceae	NAP1L1
385925	ENSG00000187109	rs10880035	0.689450423	0.897636875	0.248327852	0.493477997	0.197059947	0.035473774	-0.18033948	0.060382259	0.490978426	0.274684982	0.154835987	0.087686301	0.552552646	0.372960223	0.756215225	0.995251343	Bacteria.Proteobacteria.Gammaproteobacteria	NAP1L1
385926	ENSG00000187109	rs10880035	0.254924736	0.192983184	0.015591063	0.031705532	-0.342697046	0.227439813	-0.372728367	0.186976374	0.298397394	0.172927549	0.150132562	0.085192847	0.121985301	0.04777655	0.499677886	0.712318239	Bacteria.Proteobacteria.Gammaproteobacteria.Pasteurellales.Pasteurellaceae.Haemophilus	NAP1L1
385927	ENSG00000187109	rs10880035	0.340654419	0.386839456	0.629875545	0.84122668	-0.542040734	0.266114483	0.112577957	-0.025483765	0.564738095	0.305481007	0.232522541	0.126712002	0.434081307	0.268674366	0.997570438	0.984587444	Bacteria.Firmicutes.Clostridia.Clostridiales.Lachnospiraceae.Lachnospiraceae.UCG.008	NAP1L1
385928	ENSG00000187109	rs10880035	0.380869569	0.248710995	0.942529821	0.745041075	-0.316383356	0.243015358	-0.02074648	0.051542544	0.358629287	0.20881904	0.286689836	0.157839355	0.243009269	0.089478659	0.846918656	0.842934474	Bacteria.Firmicutes.Clostridia.Clostridiales.Ruminococcaceae.Butyricicoccus	NAP1L1
385929	ENSG00000187109	rs10880035	0.796567111	0.883017774	0.802301185	0.653978304	-0.155222723	0.05036848	-0.061204717	0.060590979	0.599694588	0.340983413	0.24347464	0.134560438	0.838147807	0.62051744	0.99967607	0.999141757	Bacteria.Firmicutes.Negativicutes.Selenomonadales	NAP1L1
385930	ENSG00000187109	rs10880035	0.09237784	0.07311353	0.112298601	0.101908391	-0.671049944	0.394632797	0.431771433	-0.238001432	0.392937639	0.216691742	0.268278327	0.14348104	0.086991033	0.027982004	0.455601045	0.921307549	Bacteria.Firmicutes.Bacilli.Lactobacillales.Streptococcaceae.Streptococcus	NAP1L1
385931	ENSG00000187109	rs10880035	0.975060823	0.880512534	0.610449231	0.705285529	-0.019072259	0.063270626	-0.062234386	0.031264104	0.60777486	0.419280197	0.121581965	0.08230914	0.92957135	0.75092529	0.998912436	0.995383189	Bacteria.Bacteroidetes.Bacteroidia.Bacteroidales	NAP1L1
385932	ENSG00000187109	rs10880035	0.717146733	0.626021677	0.213721197	0.198100789	-0.121749784	0.095138032	0.183943403	-0.108680871	0.334632296	0.194307339	0.146509117	0.083596513	0.267356975	0.14714433	0.99894297	0.998882343	Bacteria.Verrucomicrobia.Verrucomicrobiae.Verrucomicrobiales.Verrucomicrobiaceae.Akkermansia	NAP1L1
385933	ENSG00000187109	rs10880035	0.997076081	0.990356972	0.160600138	0.09440761	0.001372831	0.002580672	-0.201226377	0.139794155	0.37320374	0.21271772	0.141807083	0.08237707	0.442025812	0.334676531	0.943988959	0.80725504	Bacteria.Proteobacteria.Betaproteobacteria.Burkholderiales.Alcaligenaceae	NAP1L1
385934	ENSG00000187109	rs10880035	0.771628056	0.461356676	0.447024177	0.204345928	0.222269428	-0.325047915	-0.128477627	0.124303449	0.762656609	0.438695447	0.16795418	0.096964517	0.908583096	0.647235211	0.956359196	0.92059835	Bacteria.Firmicutes.Clostridia.Clostridiales.Ruminococcaceae	NAP1L1
385935	ENSG00000187109	rs10880035	0.413255251	0.517359921	0.812332505	0.888960403	-0.377081023	0.166089582	-0.052398317	-0.016763984	0.4579652	0.255162464	0.219819051	0.119606006	0.338146672	0.184049229	0.997561223	0.997803387	Bacteria.Actinobacteria.Actinobacteria.Micrococcales	NAP1L1
385936	ENSG00000187109	rs10880035	0.299438513	0.323389282	0.607089476	0.799002078	-0.422751995	0.228434964	-0.114684384	0.031325432	0.404212618	0.22959195	0.221953451	0.122523707	0.26149549	0.12635774	0.950501271	0.99368813	Bacteria.Firmicutes.Clostridia.Clostridiales.Ruminococcaceae.Ruminococcaceae.UCG.003	NAP1L1
385937	ENSG00000187109	rs10880035	0.949075007	0.925343172	0.209484143	0.131242846	0.02568186	-0.021573654	-0.195233281	0.137645605	0.400579424	0.229350402	0.154048599	0.090070704	0.479873337	0.329281972	0.938500455	0.763705706	Bacteria.Proteobacteria.Betaproteobacteria.Burkholderiales	NAP1L1
385938	ENSG00000187109	rs10880035	0.161881114	0.268313384	0.084435286	0.13449299	1.492422255	-0.658878877	-0.462822875	0.224791792	1.055000136	0.590199684	0.264182722	0.148356419	0.595582527	0.548411741	0.766466382	0.99665811	Bacteria.Proteobacteria	NAP1L1
385939	ENSG00000187109	rs10880035	0.350128556	0.274623859	0.59333947	0.616124379	-0.293617517	0.199152633	-0.116474465	0.064925455	0.312022026	0.180779971	0.217055007	0.128887919	0.127813402	0.060815003	0.959475272	0.962141134	Bacteria.Firmicutes.Clostridia.Clostridiales.Ruminococcaceae.Ruminiclostridium.5	NAP1L1
385940	ENSG00000187109	rs10880035	0.167539246	0.147758626	0.066281562	0.066695229	-0.444059696	0.267670199	-0.308177664	0.176393966	0.318205647	0.182751313	0.165026786	0.094605193	0.099405679	0.037308974	0.998880039	0.911592816	Bacteria.Proteobacteria.Deltaproteobacteria.Desulfovibrionales.Desulfovibrionaceae.Bilophila	NAP1L1
385941	ENSG00000187109	rs10880035	0.425333055	0.582276381	0.062785959	0.077487442	0.369060214	-0.138548324	0.38402934	-0.201907554	0.460076751	0.250635752	0.202901584	0.112582526	0.335320628	0.210334499	0.974916192	0.944015052	Bacteria.Firmicutes.Clostridia.Clostridiales.Ruminococcaceae.Ruminococcus.1	NAP1L1
385942	ENSG00000187109	rs10880035	0.283932552	0.182285088	0.429245016	0.282725237	-0.34683172	0.249678094	-0.11409355	0.088651773	0.32104596	0.185228923	0.143445731	0.081853479	0.17770133	0.059723546	0.772286577	0.908397531	Bacteria.Firmicutes.Negativicutes.Selenomonadales.Acidaminococcaceae.Phascolarctobacterium	NAP1L1
385943	ENSG00000187109	rs10880035	0.349596347	0.219694985	0.851327755	0.642095105	-0.338042163	0.265773657	-0.036526254	0.053109991	0.358832087	0.214488364	0.194122312	0.113745456	0.285179536	0.086154886	0.830495495	0.996716587	Bacteria.Bacteroidetes.Bacteroidia.Bacteroidales.Porphyromonadaceae.Odoribacter	NAP1L1
385944	ENSG00000187109	rs10880035	0.430208259	0.379149113	0.598411629	0.477332258	-0.248860137	0.162066787	-0.097979227	0.07404811	0.313540074	0.18304114	0.185130436	0.103611375	0.197886838	0.087618237	0.906867998	0.939697157	Bacteria.Proteobacteria.Deltaproteobacteria	NAP1L1
385945	ENSG00000187109	rs10880035	0.566495821	0.535288624	0.08783947	0.063402053	0.249792175	-0.160069389	0.417068631	-0.269255818	0.433579172	0.256843066	0.240719833	0.142602743	0.446092678	0.241711494	0.732882777	0.978883571	Bacteria.Firmicutes.Clostridia.Clostridiales.Family.XIII.Family.XIII.AD3011.group	NAP1L1
385946	ENSG00000187109	rs10880035	0.413513233	0.347282207	0.966456571	0.96480255	-0.280624283	0.190422296	0.006990285	-0.004354191	0.341007673	0.201158866	0.165596652	0.09829856	0.21531526	0.102383667	0.999550314	0.999283125	Bacteria.Proteobacteria.Gammaproteobacteria.Pseudomonadales	NAP1L1
385947	ENSG00000187109	rs10880035	0.363227539	0.290780657	0.816832652	0.763477049	-0.344562697	0.241342711	-0.076305759	0.056062093	0.376338309	0.226624228	0.328130192	0.185535182	0.272954343	0.133154664	0.930516582	0.994989321	Bacteria.Actinobacteria.Coriobacteriia.Coriobacteriales	NAP1L1
385948	ENSG00000187109	rs10880035	0.724125588	0.605616875	0.458632801	0.468832082	-0.132687629	0.110468804	0.146642352	-0.082608497	0.374339315	0.212920403	0.196710594	0.11338188	0.378651252	0.185164569	0.911591624	0.879777779	Bacteria.Firmicutes.Clostridia.Clostridiales.Ruminococcaceae.Ruminococcaceae.UCG.005	NAP1L1
385949	ENSG00000187109	rs10880035	0.546347081	0.569294551	0.331656847	0.222105942	-0.192646945	0.107525708	-0.157865955	0.112482512	0.317703632	0.187996354	0.161420908	0.091257929	0.301364674	0.161372135	0.885188279	0.832656399	Bacteria.Firmicutes.Clostridia.Clostridiales.Lachnospiraceae.Roseburia	NAP1L1
385950	ENSG00000187109	rs10880035	0.828615968	0.888383298	0.214707229	0.200307215	0.093598247	-0.035681563	0.268967452	-0.157667732	0.430658894	0.253252187	0.214696872	0.121881416	0.513874623	0.420552187	0.944143041	0.87180213	Bacteria.Firmicutes.Clostridia.Clostridiales.Ruminococcaceae.Ruminiclostridium.6	NAP1L1
385951	ENSG00000187109	rs10880035	0.37209181	0.212352672	0.394003073	0.747501245	-0.285856062	0.241416867	-0.17037785	0.036559184	0.318085503	0.191705146	0.198577884	0.113086425	0.24376361	0.078855497	0.654364001	0.945156659	Bacteria.Actinobacteria.Actinobacteria	NAP1L1
385952	ENSG00000187109	rs10880035	0.21752946	0.171323663	0.135179144	0.191767183	-0.389467802	0.250008635	-0.295850188	0.14339401	0.312822267	0.180771703	0.195602673	0.108724076	0.114345912	0.052068803	0.928463882	0.902865961	Bacteria.Firmicutes.Clostridia.Clostridiales.Lachnospiraceae.Coprococcus.1	NAP1L1
385953	ENSG00000187109	rs10880035	0.240093377	0.211417822	0.350916798	0.523300205	-0.382376608	0.234443107	-0.146319392	0.055622907	0.322560373	0.185782385	0.155747286	0.086682589	0.139683243	0.05021224	0.738842892	0.87724048	Bacteria.Fusobacteria.Fusobacteriia.Fusobacteriales	NAP1L1
385954	ENSG00000187109	rs10880035	0.343795057	0.273706682	0.786878976	0.807512826	-0.325576165	0.213973341	-0.050620352	0.025241668	0.34143885	0.193859119	0.186469438	0.103189027	0.153779795	0.060987822	0.996546716	0.99835739	Bacteria.Firmicutes.Clostridia.Clostridiales.Ruminococcaceae.Ruminococcaceae.UCG.002	NAP1L1
385955	ENSG00000187109	rs10880035	0.315040735	0.277152422	0.495668094	0.787081685	-0.311164503	0.194927107	-0.122711915	0.027498752	0.307351213	0.177886997	0.179110377	0.101395623	0.166811939	0.067617395	0.731840021	0.977540482	Bacteria.Actinobacteria.Actinobacteria.Bifidobacteriales.Bifidobacteriaceae	NAP1L1
385956	ENSG00000187109	rs10880035	0.429215833	0.359480515	0.785381726	0.794759081	-0.390087039	0.247304491	-0.055207712	0.029136563	0.490411288	0.267997961	0.201913042	0.111553008	0.379032944	0.185519008	0.999814869	0.943934285	Bacteria.Actinobacteria.Actinobacteria.Corynebacteriales.Corynebacteriaceae	NAP1L1
385957	ENSG00000187109	rs10880035	0.152868337	0.093015298	0.071696315	0.029251722	-0.450433394	0.307051448	-0.242530108	0.168499341	0.311471386	0.180155093	0.132496683	0.07560771	0.114424695	0.030978968	0.509886779	0.603874684	Bacteria.Proteobacteria.Betaproteobacteria.Burkholderiales.Alcaligenaceae.Sutterella	NAP1L1
385958	ENSG00000187109	rs10880035	0.633668159	0.555778942	0.428457239	0.380553366	-0.166218573	0.117811198	-0.14189591	0.086608493	0.347161469	0.19895781	0.178094998	0.098107587	0.344578548	0.167398553	0.99786128	0.999462671	Bacteria.Firmicutes.Clostridia.Clostridiales.Lachnospiraceae.Anaerostipes	NAP1L1
385959	ENSG00000187109	rs10880035	0.892694522	0.867204337	0.450967627	0.383876309	0.076229413	-0.055840661	-0.160884485	0.106783437	0.562924433	0.33265606	0.212163208	0.121813619	0.750280835	0.520194104	0.996108676	0.994103974	Bacteria.Firmicutes.Clostridia.Clostridiales.Lachnospiraceae..Ruminococcus..gnavus.group	NAP1L1
385960	ENSG00000187109	rs10880035	0.418629797	0.298198547	0.918859482	0.801897135	-0.254813098	0.188948816	-0.016180449	-0.022667146	0.313077181	0.180195835	0.158226803	0.089982853	0.172316032	0.087281191	0.996033175	0.965943535	Bacteria.Firmicutes.Clostridia.Clostridiales.Lachnospiraceae.Lachnospiraceae.NK4A136.group	NAP1L1
385961	ENSG00000187109	rs10880035	0.282656842	0.1936424	0.503370204	0.418672435	-0.343665918	0.25532675	-0.092501869	0.065237296	0.31726629	0.194421899	0.137470701	0.080161459	0.216333566	0.101190694	0.875578803	0.798635897	Bacteria.Firmicutes.Clostridia.Clostridiales.Lachnospiraceae.Tyzzerella	NAP1L1
385962	ENSG00000187109	rs10880035	0.583557761	0.39968848	0.730935963	0.94150419	-0.227615223	0.224025922	0.067069287	-0.008537183	0.413164753	0.264286101	0.194211539	0.115900787	0.528382955	0.250611891	0.822694711	0.914681767	Bacteria.Firmicutes.Erysipelotrichia.Erysipelotrichales.Erysipelotrichaceae.Faecalitalea	NAP1L1
385963	ENSG00000187109	rs10880035	0.352911957	0.35167189	0.953897007	0.669785833	-0.304789837	0.175322438	-0.008699314	0.036999807	0.32578438	0.186913838	0.149900664	0.086376065	0.202507244	0.099808518	0.997466038	0.994549005	Bacteria.Bacteroidetes.Bacteroidia.Bacteroidales.Rikenellaceae	NAP1L1
385964	ENSG00000187109	rs10880035	0.696151781	0.852703265	0.099944259	0.102592158	0.159595279	-0.042368643	0.317686277	-0.171757193	0.406891687	0.227300234	0.190396578	0.103755987	0.363487296	0.251255673	0.99830237	0.993631935	Bacteria.Firmicutes.Clostridia.Clostridiales.Clostridiaceae.1.Clostridium.sensu.stricto.1	NAP1L1
385965	ENSG00000187109	rs10880035	0.36524684	0.423689489	0.752348957	0.999718541	-0.331835394	0.174539125	-0.058088027	-3.79E-05	0.363975939	0.216809049	0.183323194	0.107135154	0.264739113	0.14232004	0.915136559	0.948373903	Bacteria.Firmicutes.Clostridia.Clostridiales.Ruminococcaceae.Ruminococcus.2	NAP1L1
385966	ENSG00000187109	rs10880035	0.930939797	0.987039174	0.505882561	0.53818427	0.051687314	-0.006166512	-0.081357173	0.047807391	0.59414905	0.378165988	0.121625514	0.077259403	0.865920068	0.759244128	0.99911693	0.98634337	Bacteria.Bacteroidetes.Bacteroidia.Bacteroidales.Bacteroidaceae.Bacteroides	NAP1L1
385967	ENSG00000187109	rs10880035	0.381819701	0.259513692	0.263205964	0.541191494	-0.263906085	0.197485821	-0.222710148	0.065776439	0.299745873	0.17364026	0.197355487	0.107092027	0.177907985	0.075019976	0.547191668	0.9610016	Bacteria.Firmicutes.Negativicutes.Selenomonadales.Veillonellaceae.Veillonella	NAP1L1
385968	ENSG00000187109	rs10880035	0.860247861	0.557047178	0.556617564	0.846013728	-0.074611502	0.138160598	-0.086635159	0.016096435	0.422135711	0.234076373	0.146620038	0.082557624	0.534630618	0.211199087	0.967966333	0.965530807	Bacteria.Proteobacteria.Gammaproteobacteria.Enterobacteriales.Enterobacteriaceae	NAP1L1
385969	ENSG00000187109	rs10880035	0.370911062	0.303515672	0.938324192	0.942659523	-0.293872359	0.198581121	-0.012473937	0.007248118	0.326194426	0.191493913	0.160598202	0.10038669	0.209826773	0.10257564	0.998173674	0.999631787	Bacteria.Firmicutes.Bacilli.Bacillales	NAP1L1
385970	ENSG00000187109	rs10880035	0.603106753	0.672498947	0.507352198	0.432297322	-0.180778244	0.093257411	0.09921026	-0.077277376	0.346020546	0.219628562	0.148830585	0.097806716	0.367795269	0.320875559	0.998201428	0.99782309	Bacteria.Firmicutes.Bacilli.Bacillales.Staphylococcaceae.Staphylococcus	NAP1L1
385971	ENSG00000187109	rs10880035	0.613779564	0.558492549	0.871781345	0.81919439	-0.236030186	0.153292089	0.03555455	-0.02839712	0.465457156	0.260669989	0.219438948	0.123737741	0.382239549	0.26883624	0.963485106	0.980570147	Bacteria.Firmicutes.Bacilli.Lactobacillales.Carnobacteriaceae.Granulicatella	NAP1L1
385972	ENSG00000187109	rs10880035	0.86985265	0.854735753	0.308658503	0.284261166	-0.062031374	0.04270914	0.164439443	-0.101561647	0.377126492	0.232370486	0.16027943	0.094075622	0.66289319	0.464225218	0.999437234	0.98110946	Bacteria.Proteobacteria.Betaproteobacteria.Neisseriales.Neisseriaceae	NAP1L1
385973	ENSG00000187109	rs10880035	0.8303466	0.643017589	0.466450268	0.575573904	-0.088385564	0.11035783	0.16535458	-0.072437648	0.410889648	0.237010639	0.22573667	0.128741818	0.496146057	0.248442782	0.972923782	0.994553009	Bacteria.Firmicutes.Clostridia.Clostridiales.Ruminococcaceae.Ruminiclostridium.9	NAP1L1
385974	ENSG00000187109	rs10880035	0.523559797	0.453188623	0.303171106	0.225909726	-0.203348824	0.138731349	-0.224662203	0.147213612	0.317097007	0.183853835	0.216488605	0.120431508	0.209000679	0.101872308	0.997048205	0.999513539	Bacteria.Firmicutes.Clostridia.Clostridiales.Lachnospiraceae.Dorea	NAP1L1
385975	ENSG00000187109	rs10880035	0.365909311	0.496051322	0.009300053	0.013210853	0.344873565	-0.152817752	0.418511163	-0.231180403	0.378803285	0.223252034	0.156191583	0.090772495	0.427329574	0.296227449	0.984987993	0.942894603	Bacteria.Proteobacteria.Deltaproteobacteria.Desulfovibrionales.Desulfovibrionaceae.Desulfovibrio	NAP1L1
385976	ENSG00000187109	rs10880035	0.334778644	0.218954836	0.67563485	0.990672246	-0.304808254	0.229901852	0.084902962	0.00136716	0.31370584	0.185237464	0.202007784	0.116500331	0.17806386	0.04829137	0.843600273	0.999116829	Bacteria.Firmicutes.Clostridia.Clostridiales.Ruminococcaceaencultured	NAP1L1
385977	ENSG00000187109	rs10880035	0.262862259	0.198539294	0.015814597	0.032330881	-0.336860385	0.224506312	-0.370383857	0.186617973	0.298293263	0.17285955	0.149523169	0.085350757	0.128051436	0.047581747	0.497711342	0.679023428	Bacteria.Proteobacteria.Gammaproteobacteria.Pasteurellales.Pasteurellaceae	NAP1L1
385978	ENSG00000187109	rs10880035	0.406781354	0.29101697	0.276772336	0.390206541	-0.258409987	0.191868026	-0.206259726	0.090895453	0.30950699	0.180255821	0.188078726	0.105089148	0.208971085	0.066106199	0.820296975	0.968856518	Bacteria.Firmicutes.Clostridia.Clostridiales.Lachnospiraceae..Eubacterium..hallii.group	NAP1L1
385979	ENSG00000187109	rs10880035	0.73266967	0.719630812	0.394838867	0.349482304	-0.122747501	0.078188387	-0.184091138	0.115278366	0.357838103	0.216893856	0.214942635	0.122338948	0.361008463	0.176713419	0.999513786	0.899718412	Bacteria.Firmicutes.Erysipelotrichia.Erysipelotrichales.Erysipelotrichaceae	NAP1L1
385980	ENSG00000187109	rs10880035	0.226778972	0.138651197	0.406197603	0.303912094	-0.527943371	0.360230753	0.164604372	-0.111024314	0.432714668	0.240319817	0.196906235	0.107150459	0.235505125	0.093772847	0.879314895	0.830156312	Bacteria.Firmicutes.Negativicutes.Selenomonadales.Veillonellaceae	NAP1L1
385981	ENSG00000187109	rs10880035	0.257338624	0.383008087	0.49265022	0.83942121	-0.461637278	0.203433845	-0.129629752	0.021132497	0.404028558	0.23164228	0.187885258	0.10387853	0.250013144	0.169397274	0.895165342	0.93340069	Bacteria.Firmicutes.Clostridia.Clostridiales.Lachnospiraceae.Lachnospiraceae.UCG.010	NAP1L1
385982	ENSG00000187109	rs10880035	0.701860502	0.693370358	0.510063409	0.44295192	-0.142119886	0.087729107	-0.149467927	0.097979981	0.369644051	0.221529024	0.225668484	0.126939978	0.379991388	0.206219748	0.993501001	0.915351608	Bacteria.Firmicutes.Erysipelotrichia.Erysipelotrichales	NAP1L1
385983	ENSG00000187109	rs10880035	0.989201141	0.98863461	0.266882143	0.205973025	0.005480261	-0.003368541	0.283891835	-0.189060928	0.403371166	0.235579505	0.253533259	0.148016589	0.49656426	0.302550382	0.805594244	0.987554159	Bacteria.Firmicutes.Clostridia.Clostridiales.Family.XIII	NAP1L1
385984	ENSG00000187109	rs10880035	0.38838918	0.309094009	0.85406425	0.878558588	-0.275354732	0.188219297	-0.023439892	0.011433875	0.317127847	0.183624228	0.12693741	0.074541097	0.175718877	0.088904546	0.997960814	0.998441752	Bacteria.Proteobacteria.Betaproteobacteria.Burkholderiales.Alcaligenaceae.Parasutterella	NAP1L1
385985	ENSG00000187109	rs10880035	0.90190355	0.881998946	0.682819862	0.419629783	-0.079619617	-0.05409233	-0.062242374	0.070170618	0.643484617	0.363007772	0.151651589	0.086401906	0.813387127	0.572986296	0.999785669	0.999420701	Bacteria.Firmicutes.Clostridia.Clostridiales.Ruminococcaceae.Faecalibacterium	NAP1L1
385986	ENSG00000187109	rs10880035	0.667140649	0.817459526	0.123725923	0.153007822	0.185804661	-0.056855333	0.298453372	-0.162615471	0.43009118	0.245344544	0.191411447	0.112486204	0.487210055	0.344209227	0.746375897	0.841978234	Bacteria.Firmicutes.Clostridia.Clostridiales.Lachnospiraceae..Eubacterium..xylanophilum.group	NAP1L1
385987	ENSG00000187109	rs10880035	0.315070371	0.277228283	0.495725843	0.787251306	-0.311142957	0.194895305	-0.122695152	0.027476834	0.307348897	0.177886316	0.179109992	0.101397619	0.167201429	0.067623889	0.732336144	0.976188021	Bacteria.Actinobacteria.Actinobacteria.Bifidobacteriales.Bifidobacteriaceae.Bifidobacterium	NAP1L1
385988	ENSG00000187109	rs10880035	0.603920046	0.712374936	0.180149535	0.179531615	0.268305697	-0.104873067	0.284519124	-0.156384883	0.514710538	0.283242272	0.210032041	0.115277331	0.498019404	0.339726203	0.996423631	0.938343963	Bacteria.Bacteroidetes.Bacteroidia.Bacteroidales.Prevotellaceae.Prevotella.7	NAP1L1
385989	ENSG00000187109	rs10880035	0.317186356	0.449989567	0.047959775	0.064005006	0.493946412	-0.205059946	0.495477357	-0.260397837	0.490077797	0.269832846	0.245870166	0.138233668	0.341012884	0.205498428	0.999274386	0.998480911	Bacteria.Firmicutes.Clostridia.Clostridiales.Ruminococcaceae.Ruminococcaceae.UCG.013	NAP1L1
385990	ENSG00000187109	rs10880035	0.636201419	0.469078547	0.413626039	0.267456129	0.446773965	-0.395986479	-0.166416385	0.128647225	0.940147695	0.543802302	0.202274169	0.115029301	0.887993181	0.624743183	0.876277026	0.765558238	Bacteria.Firmicutes.Clostridia.Clostridiales.Lachnospiraceae	NAP1L1
385991	ENSG00000187134	rs7073738	6.01E-06	3.23E-12	0.445960695	0.471128002	-0.521710257	1.435240949	-0.032846156	-0.053350913	0.105988595	0.168635057	0.042837824	0.073606343	8.95E-05	9.41E-11	0.997528932	0.993985312	Bacteria.Bacteroidetes.Bacteroidia.Bacteroidales.Rikenellaceae.Alistipes	AKR1C1
385992	ENSG00000187134	rs7073738	0.000424487	2.53E-06	0.522337293	0.83729425	-0.498451806	1.36973165	0.033803587	-0.023481197	0.134279875	0.265883038	0.052557157	0.113893441	0.009208283	5.01E-05	0.99946547	0.972078348	Bacteria.Firmicutes.Erysipelotrichia.Erysipelotrichales.Erysipelotrichaceae..Clostridium..innocuum.group	AKR1C1
385993	ENSG00000187134	rs7073738	1.23E-06	2.03E-10	0.432042434	0.044805295	-0.609602646	1.778149272	-0.029344832	0.163546756	0.11415929	0.236924481	0.037119861	0.07995836	6.96E-05	1.68E-08	0.999614985	0.99936283	Bacteria.Firmicutes.Clostridia.Clostridiales.Lachnospiraceae.Tyzzerella.4	AKR1C1
385994	ENSG00000187134	rs7073738	6.58E-07	1.70E-12	0.892655209	0.783539342	-0.554474844	1.417014781	0.00554372	0.018376208	0.100777412	0.163501643	0.040923121	0.066621147	1.12E-05	4.62E-11	0.754749585	0.995306766	Bacteria.Firmicutes.Negativicutes.Selenomonadales.Acidaminococcaceae	AKR1C1
385995	ENSG00000187134	rs7073738	1.66E-07	7.73E-13	0.394000473	0.119494052	-0.584627932	1.518728185	0.046729243	-0.156149727	0.099871461	0.171423155	0.054463317	0.098994323	4.27E-06	2.66E-11	0.644509307	0.955303348	Bacteria.Firmicutes.Bacilli.Lactobacillales.Streptococcaceae	AKR1C1
385996	ENSG00000187134	rs7073738	8.52E-05	2.43E-10	0.895126339	0.062166211	-0.57052082	1.729602061	-0.006641803	0.17931879	0.136225791	0.231784949	0.050191429	0.094513249	0.002932921	3.72E-08	0.999028109	0.997798285	Bacteria.Actinobacteria.Actinobacteria.Micrococcales.Micrococcaceae	AKR1C1
385997	ENSG00000187134	rs7073738	9.54E-07	4.79E-11	0.734760871	0.45408763	-0.547879678	1.358238152	0.012699013	-0.049710537	0.101343859	0.172887138	0.037324355	0.066010789	1.63E-05	9.23E-10	0.998409995	0.996467843	Bacteria.Verrucomicrobia	AKR1C1
385998	ENSG00000187134	rs7073738	9.16E-06	4.38E-09	0.481204918	0.559033465	-0.620398881	1.354578059	0.049745744	0.066749755	0.129012054	0.200481671	0.07022484	0.113663222	0.000293402	1.38E-07	0.930383404	0.972995065	Bacteria.Actinobacteria	AKR1C1
385999	ENSG00000187134	rs7073738	6.05E-06	3.25E-12	0.444122417	0.472659311	-0.521542761	1.435072581	-0.032963414	-0.0531508	0.106000276	0.16864945	0.042816723	0.073585103	9.02E-05	9.39E-11	0.997466038	0.994193156	Bacteria.Bacteroidetes.Bacteroidia.Bacteroidales.Rikenellaceae	AKR1C1
386000	ENSG00000187134	rs7073738	2.62E-05	2.21E-07	0.560149249	0.633186333	-0.614336239	1.503567659	-0.031007656	0.049289176	0.135876579	0.260100059	0.052951285	0.102798389	0.001369691	7.23E-06	0.999469974	0.987000903	Bacteria.Bacteroidetes.Bacteroidia.Bacteroidales.Porphyromonadaceae.Barnesiella	AKR1C1
386001	ENSG00000187134	rs7073738	0.000100854	3.51E-07	0.548587013	0.374076059	-0.629116979	1.621259799	-0.034962965	0.09719425	0.151981771	0.28628682	0.057983411	0.108605273	0.006294736	2.43E-05	0.996483139	0.869987637	Bacteria.Bacteroidetes.Bacteroidia.Bacteroidales.Porphyromonadaceae.Butyricimonas	AKR1C1
386002	ENSG00000187134	rs7073738	3.05E-05	2.12E-09	0.112328403	0.073654699	-0.803846065	1.792538137	-0.098869505	0.164110885	0.179459402	0.258525666	0.06143711	0.090286722	0.002243585	8.24E-07	0.41348791	0.625272825	Bacteria.Firmicutes.Erysipelotrichia.Erysipelotrichales.Erysipelotrichaceae.Holdemanella	AKR1C1
386003	ENSG00000187134	rs7073738	0.003703458	9.93E-07	0.835447595	0.227557001	-0.594383514	1.753540231	0.011242714	-0.110198138	0.197503459	0.324987283	0.053910878	0.090473992	0.082446373	0.00019092	0.899374798	0.890273479	Bacteria.Firmicutes.Clostridia.Clostridiales.Lachnospiraceae..Eubacterium..rectale.group	AKR1C1
386004	ENSG00000187134	rs7073738	4.49E-05	2.90E-09	0.681446807	0.998496739	-0.52854896	1.411343729	-0.018672496	0.000148282	0.120929041	0.205817677	0.045287275	0.078405739	0.000887884	9.74E-08	0.970184809	0.960154343	Bacteria.Proteobacteria.Betaproteobacteria.Burkholderiales	AKR1C1
386005	ENSG00000187134	rs7073738	0.000206296	1.47E-08	0.394912932	0.85872579	-0.490471088	1.389670488	-0.040198819	0.014435132	0.124812892	0.215196552	0.046943061	0.080781528	0.003516348	4.08E-07	0.952041951	0.932902361	Bacteria.Proteobacteria.Betaproteobacteria	AKR1C1
386006	ENSG00000187134	rs7073738	0.000156072	5.49E-09	0.38187127	0.776853248	-0.491702888	1.361291853	0.063349688	-0.041374322	0.122555094	0.20314611	0.071960739	0.145384838	0.00191174	1.67E-07	0.911325283	0.989731238	Bacteria.Actinobacteria.Coriobacteriia.Coriobacteriales.Coriobacteriaceae	AKR1C1
386007	ENSG00000187134	rs7073738	8.81E-06	2.83E-11	0.586210148	0.811773659	-0.529450849	1.430948444	-0.030805613	-0.020962012	0.109862574	0.179225046	0.056315372	0.087672709	0.000158408	9.37E-10	0.997851323	0.977727937	Bacteria.Firmicutes.Clostridia.Clostridiales.Lachnospiraceae.Fusicatenibacter	AKR1C1
386008	ENSG00000187134	rs7073738	3.24E-05	1.39E-09	0.766060612	0.436142968	-0.536603354	1.332659182	0.016455827	-0.069961418	0.120260981	0.189348967	0.055080125	0.089294769	0.000609699	3.67E-08	0.912252247	0.991310329	Bacteria.Firmicutes.Clostridia.Clostridiales.Ruminococcaceae..Eubacterium..coprostanoligenes.group	AKR1C1
386009	ENSG00000187134	rs7073738	4.33E-05	1.87E-07	0.239103011	0.965941786	-0.715814248	1.43289641	0.05399276	0.0031133	0.163396262	0.246059042	0.045449623	0.072637218	0.001874977	8.04E-06	0.75523443	0.997478314	Bacteria.Proteobacteria.Gammaproteobacteria	AKR1C1
386010	ENSG00000187134	rs7073738	1.70E-06	4.46E-11	0.284627891	0.760335415	-0.639133392	1.460873236	-0.051304848	0.023223773	0.121606649	0.185540426	0.047559729	0.075818715	4.28E-05	1.79E-09	0.999305535	0.994727898	Bacteria.Proteobacteria.Gammaproteobacteria.Pseudomonadales.Pseudomonadaceae.Pseudomonas	AKR1C1
386011	ENSG00000187134	rs7073738	3.35E-06	1.18E-09	0.715688761	0.928176729	-0.580667911	1.416704499	-0.02005716	0.008551261	0.114353837	0.200174436	0.054831872	0.094505878	0.000106166	2.88E-08	0.821551245	0.996716587	Bacteria.Bacteroidetes.Bacteroidia.Bacteroidales.Porphyromonadaceae.Odoribacter	AKR1C1
386012	ENSG00000187134	rs7073738	2.26E-06	2.27E-11	0.868342862	0.794267567	-0.566624779	1.398646923	-0.008124906	-0.022905185	0.109349082	0.174021193	0.048824548	0.087480971	4.40E-05	3.88E-10	0.999417824	0.997023453	Bacteria.Firmicutes.Clostridia.Clostridiales.Christensenellaceae.Christensenellaceae.R.7.group	AKR1C1
386013	ENSG00000187134	rs7073738	0.000939996	2.23E-07	0.374266095	0.06003679	-0.725670862	2.002999413	0.064559844	-0.22854626	0.209497114	0.346613461	0.072168322	0.119445538	0.076476518	0.000136378	0.99967607	0.999141757	Bacteria.Firmicutes.Negativicutes.Selenomonadales	AKR1C1
386014	ENSG00000187134	rs7073738	3.32E-06	5.33E-11	0.608792006	0.655077607	-0.535931301	1.476749428	0.028955542	0.041639291	0.105499191	0.188594543	0.056305898	0.092788252	5.68E-05	1.63E-09	0.998173674	0.994266973	Bacteria.Firmicutes.Bacilli.Bacillales	AKR1C1
386015	ENSG00000187134	rs7073738	0.008337331	1.48E-05	0.534898417	0.650007991	-0.469278179	1.306138086	0.05147291	-0.059677692	0.172533106	0.279193579	0.082512929	0.13092073	0.072170213	0.000426053	0.938273856	0.984132187	Bacteria.Firmicutes.Clostridia.Clostridiales.Ruminococcaceae.Anaerotruncus	AKR1C1
386016	ENSG00000187134	rs7073738	2.31E-07	1.06E-12	0.646681046	0.180624452	-0.570281834	1.504147531	0.025137469	-0.134430774	0.098840296	0.171247119	0.054588992	0.09934651	5.41E-06	3.21E-11	0.703619013	0.921307549	Bacteria.Firmicutes.Bacilli.Lactobacillales.Streptococcaceae.Streptococcus	AKR1C1
386017	ENSG00000187134	rs7073738	0.084824835	0.003471341	0.990152706	0.86467837	-0.56225094	1.488622406	0.000713607	-0.015151818	0.321348342	0.490997196	0.05760047	0.088561777	0.795021752	0.160840127	0.998947111	0.995399427	Bacteria.Bacteroidetes	AKR1C1
386018	ENSG00000187134	rs7073738	0.013991614	4.38E-08	0.468610221	0.241139139	-0.447732888	1.651793955	0.045547753	0.111758719	0.177341474	0.266971058	0.062483929	0.094488061	0.1285336	7.60E-06	0.998986731	0.998377846	Bacteria.Firmicutes.Clostridia.Clostridiales.Family.XI.Anaerococcus	AKR1C1
386019	ENSG00000187134	rs7073738	0.00020913	4.58E-10	0.82757445	0.193611918	-0.536241721	1.619690691	0.012148582	0.11571597	0.136601333	0.221632735	0.055554254	0.088107336	0.004874486	3.72E-08	0.997152221	0.990360691	Bacteria.Firmicutes.Clostridia.Clostridiales.Family.XI	AKR1C1
386020	ENSG00000187134	rs7073738	2.92E-05	1.82E-07	0.591562484	0.590183924	-0.60974022	1.52050797	-0.024768562	0.052206963	0.135776019	0.260799265	0.045935671	0.096463122	0.001254005	7.47E-06	0.999586829	0.996426659	Bacteria.Firmicutes.Negativicutes.Selenomonadales.Veillonellaceae.Megasphaera	AKR1C1
386021	ENSG00000187134	rs7073738	0.000927776	6.28E-08	0.606274561	0.942265261	-0.502422216	1.413458876	0.03624608	0.008781899	0.144872282	0.231815389	0.069989515	0.120797547	0.012586926	2.46E-06	0.998330087	0.999834196	Bacteria.Actinobacteria.Coriobacteriia.Coriobacteriales.Coriobacteriaceae.Collinsella	AKR1C1
386022	ENSG00000187134	rs7073738	1.37E-06	6.88E-12	0.995807371	0.812417528	-0.558144707	1.424392294	0.000225716	0.015998161	0.105078732	0.171051015	0.042792713	0.067145774	2.55E-05	2.04E-10	0.886856653	0.990429916	Bacteria.Firmicutes.Negativicutes.Selenomonadales.Acidaminococcaceae.Phascolarctobacterium	AKR1C1
386023	ENSG00000187134	rs7073738	5.64E-07	3.46E-12	0.985669701	0.967175551	-0.558957299	1.411863746	0.000912419	-0.00343123	0.100864715	0.166216144	0.050606939	0.083065776	1.13E-05	7.12E-11	0.923811425	0.998318077	Bacteria.Firmicutes.Clostridia.Clostridiales.Lachnospiraceae..Eubacterium..hallii.group	AKR1C1
386024	ENSG00000187134	rs7073738	0.001477962	1.40E-09	0.202352444	0.597862859	-0.438457214	1.466404529	0.063630062	0.042378009	0.132145212	0.208422194	0.049414292	0.07995246	0.014871156	8.81E-08	0.999814869	0.94190016	Bacteria.Actinobacteria.Actinobacteria.Corynebacteriales.Corynebacteriaceae	AKR1C1
386025	ENSG00000187134	rs7073738	1.71E-07	4.50E-13	0.607230731	0.244286753	-0.561769643	1.447249814	0.024610683	-0.085774053	0.096091668	0.160957904	0.047648837	0.073010187	2.89E-06	1.07E-11	0.972085394	0.950708623	Bacteria.Proteobacteria.Deltaproteobacteria.Desulfovibrionales.Desulfovibrionaceae	AKR1C1
386026	ENSG00000187134	rs7073738	1.09E-06	9.31E-12	0.267396881	0.080614552	-0.639395506	1.623699726	0.062982241	-0.18256493	0.119054982	0.196722082	0.05630823	0.102890215	4.79E-05	6.94E-10	0.660746817	0.982679299	Bacteria.Firmicutes.Bacilli	AKR1C1
386027	ENSG00000187134	rs7073738	4.33E-09	5.04E-14	0.002764048	0.091765305	-0.632944356	1.483009867	-0.126621132	0.123547834	0.093643201	0.155627154	0.040717727	0.072205154	2.06E-07	2.15E-12	0.274847092	0.825780839	Bacteria.Firmicutes.Clostridia.Clostridiales.Lachnospiraceae.Lachnospira	AKR1C1
386028	ENSG00000187134	rs7073738	0.553797515	0.032092083	0.87102772	0.468906453	-0.439077133	2.068807802	-0.019867509	-0.114779438	0.73779446	0.944824888	0.121897256	0.157563627	0.999415694	0.632305784	0.990344402	0.945584009	Bacteria.Firmicutes	AKR1C1
386029	ENSG00000187134	rs7073738	5.78E-07	3.59E-12	0.949499131	0.660323175	-0.560113738	1.395191402	-0.003625266	-0.041359651	0.101192534	0.164427394	0.057021571	0.093688393	1.00E-05	6.40E-11	0.875513346	0.997649073	Bacteria.Firmicutes.Clostridia.Clostridiales.Ruminococcaceaencultured	AKR1C1
386030	ENSG00000187134	rs7073738	0.000207363	4.08E-11	0.526241499	0.109436592	-0.501293768	1.613397569	0.031413612	0.135256224	0.127616759	0.204351635	0.049304556	0.083356301	0.003463976	3.41E-09	0.978617443	0.997803387	Bacteria.Actinobacteria.Actinobacteria.Micrococcales	AKR1C1
386031	ENSG00000187134	rs7073738	0.00014615	1.81E-09	0.115400246	0.289216515	-0.458781501	1.295947656	-0.06693008	0.078326118	0.11380259	0.185837438	0.041951873	0.073309179	0.001536991	5.11E-08	0.999507593	0.935584968	Bacteria.Firmicutes.Clostridia.Clostridiales.Lachnospiraceae.Lachnoclostridium	AKR1C1
386032	ENSG00000187134	rs7073738	2.86E-05	1.05E-08	0.835683354	0.546571761	-0.575742543	1.512832995	-0.013187159	0.070442607	0.128039199	0.231251386	0.063326922	0.116235658	0.000827184	3.96E-07	0.999550585	0.96813544	Bacteria.Firmicutes.Clostridia.Clostridiales.Lachnospiraceae.Lachnospiraceae.ND3007.group	AKR1C1
386033	ENSG00000187134	rs7073738	0.000247626	4.27E-09	0.991974329	0.643657622	-0.559333748	1.472686627	-0.000617279	0.044287621	0.144336827	0.21776062	0.061134685	0.095298466	0.0045762	3.02E-07	0.966538547	0.975753363	Bacteria.Firmicutes.Bacilli.Lactobacillales.Carnobacteriaceae.Granulicatella	AKR1C1
386034	ENSG00000187134	rs7073738	3.69E-05	4.22E-11	0.500110822	0.528848195	-0.513331982	1.479624351	0.031409474	0.04421662	0.115984913	0.187605625	0.046323293	0.06984012	0.000590545	1.95E-09	0.99830237	0.997282036	Bacteria.Firmicutes.Clostridia.Clostridiales.Clostridiaceae.1.Clostridium.sensu.stricto.1	AKR1C1
386035	ENSG00000187134	rs7073738	2.42E-07	1.45E-12	0.631843524	0.891861302	-0.557210433	1.404020466	-0.027067143	0.012772786	0.09677078	0.161268545	0.056229027	0.093590727	4.56E-06	2.38E-11	0.998239218	0.997038792	Bacteria.Firmicutes.Clostridia.Clostridiales.Ruminococcaceae.Flavonifractor	AKR1C1
386036	ENSG00000187134	rs7073738	0.000258968	8.65E-08	0.992925512	0.926928632	-0.559367532	1.395014824	-0.000569462	-0.009597283	0.144847022	0.231832712	0.063982151	0.104249445	0.006046498	3.36E-06	0.999474336	0.999934415	Bacteria.Firmicutes.Clostridia.Clostridiales.Ruminococcaceae.Ruminococcaceae.NK4A214.group	AKR1C1
386037	ENSG00000187134	rs7073738	1.48E-07	3.31E-13	0.604948081	0.155736366	-0.561757484	1.473143791	0.024614956	-0.106545702	0.095500012	0.162475584	0.047355459	0.074198185	3.16E-06	8.33E-12	0.906867998	0.93873292	Bacteria.Proteobacteria.Deltaproteobacteria	AKR1C1
386038	ENSG00000187134	rs7073738	1.13E-06	1.72E-10	0.753125595	0.65441295	-0.57280184	1.457698556	-0.013926538	0.039442833	0.106826628	0.193182626	0.044094575	0.087712665	2.61E-05	4.26E-09	0.998970432	0.998994847	Bacteria.Firmicutes.Erysipelotrichia.Erysipelotrichales.Erysipelotrichaceae.Erysipelatoclostridium	AKR1C1
386039	ENSG00000187134	rs7073738	4.39E-06	3.14E-10	0.504244953	0.652168078	-0.608334613	1.38649992	0.026610815	0.029171629	0.121520148	0.187372528	0.039628845	0.064423052	0.000121607	9.17E-09	0.998302481	0.99762474	Bacteria.Proteobacteria.Gammaproteobacteria.Enterobacteriales.Enterobacteriaceae.Escherichia.Shigella	AKR1C1
386040	ENSG00000187134	rs7073738	9.43E-07	4.76E-11	0.788692849	0.478665359	-0.549838211	1.360204075	0.01005935	-0.047066595	0.101650484	0.173105621	0.037381573	0.066058194	1.64E-05	9.01E-10	0.99894297	0.998882343	Bacteria.Verrucomicrobia.Verrucomicrobiae.Verrucomicrobiales.Verrucomicrobiaceae.Akkermansia	AKR1C1
386041	ENSG00000187134	rs7073738	2.00E-05	9.07E-11	0.521886514	0.376669534	-0.619041502	1.512117718	0.039438891	-0.082598408	0.13469031	0.19635012	0.061252218	0.092801511	0.000369385	3.51E-09	0.999513786	0.914984255	Bacteria.Firmicutes.Erysipelotrichia.Erysipelotrichales.Erysipelotrichaceae	AKR1C1
386042	ENSG00000187134	rs7073738	2.02E-07	9.38E-13	0.541261494	0.791149459	-0.561761496	1.411278819	-0.022781302	0.016708541	0.096798644	0.160148965	0.037097163	0.062839033	3.72E-06	2.43E-11	0.973523722	0.996662028	Bacteria.Proteobacteria.Betaproteobacteria.Burkholderiales.Alcaligenaceae.Parasutterella	AKR1C1
386043	ENSG00000187134	rs7073738	4.51E-05	2.54E-10	0.605079236	0.435276151	-0.520968819	1.528960701	-0.025235266	-0.061898819	0.119229225	0.205186643	0.048566519	0.078854375	0.000816453	1.22E-08	0.99514452	0.969189617	Bacteria.Firmicutes.Clostridia.Clostridiales.Ruminococcaceae.Subdoligranulum	AKR1C1
386044	ENSG00000187134	rs7073738	9.07E-08	3.61E-13	0.170901291	0.624914901	-0.581833588	1.445876319	0.060461484	-0.03412401	0.096886113	0.159845029	0.043673655	0.06947079	1.73E-06	8.28E-12	0.71593405	0.913636806	Bacteria.Proteobacteria.Gammaproteobacteria.Pasteurellales.Pasteurellaceae	AKR1C1
386045	ENSG00000187134	rs7073738	6.19E-07	9.27E-12	0.485878581	0.382720134	-0.595854907	1.383396122	0.04124686	0.07770602	0.107989802	0.16758649	0.058855104	0.088427006	1.85E-05	2.99E-10	0.67759045	0.903311789	Bacteria.Actinobacteria.Actinobacteria	AKR1C1
386046	ENSG00000187134	rs7073738	0.000233288	4.09E-09	0.960354513	0.628397651	-0.56362937	1.476980847	-0.003123633	0.046804772	0.144779179	0.218050902	0.062600591	0.096255773	0.004540099	2.76E-07	0.989101651	0.950695192	Bacteria.Firmicutes.Bacilli.Lactobacillales.Carnobacteriaceae	AKR1C1
386047	ENSG00000187134	rs7073738	8.79E-07	1.34E-12	0.102700462	0.26965624	-0.526134949	1.380468927	0.075713147	-0.090057484	0.096939922	0.158227351	0.045751903	0.080898915	1.36E-05	2.86E-11	0.999334555	0.984995763	Bacteria.Firmicutes.Erysipelotrichia.Erysipelotrichales.Erysipelotrichaceae.Erysipelotrichaceae.UCG.003	AKR1C1
386048	ENSG00000187134	rs7073738	1.36E-07	4.35E-13	0.363577537	0.194300133	-0.572012819	1.453600133	-0.03807468	0.080468218	0.096887217	0.161510248	0.041616469	0.061365215	2.99E-06	9.71E-12	0.746982031	0.873225638	Bacteria.Fusobacteria.Fusobacteriia.Fusobacteriales	AKR1C1
386049	ENSG00000187134	rs7073738	1.33E-08	2.54E-13	0.012951479	0.20870656	-0.703776104	1.548390726	-0.163527325	0.147939073	0.108560862	0.169564028	0.064017381	0.116529595	7.53E-07	1.46E-11	0.674578022	0.719055893	Bacteria.Firmicutes.Clostridia.Clostridiales.Ruminococcaceae.Butyricicoccus	AKR1C1
386050	ENSG00000187134	rs7073738	0.00380235	2.27E-07	0.358834024	0.8802553	-0.451141727	1.441637744	-0.056551994	-0.015293825	0.150362772	0.249708657	0.061201117	0.101129332	0.044615958	1.57E-05	0.995261573	0.984587444	Bacteria.Firmicutes.Clostridia.Clostridiales.Lachnospiraceae.Lachnospiraceae.UCG.008	AKR1C1
386051	ENSG00000187134	rs7073738	6.20E-07	1.67E-12	0.87265773	0.774931629	-0.56372514	1.419001923	-0.006062969	0.017289567	0.102177375	0.163647516	0.037679831	0.060220427	1.22E-05	4.02E-11	0.809263091	0.878197235	Bacteria.Proteobacteria.Betaproteobacteria.Burkholderiales.Alcaligenaceae.Sutterella	AKR1C1
386052	ENSG00000187134	rs7073738	0.084827402	0.003471538	0.990156079	0.864687396	-0.562249665	1.488617593	0.000713375	-0.015150935	0.321350322	0.490998778	0.057601443	0.088562583	0.793671494	0.160709598	0.998912436	0.995383189	Bacteria.Bacteroidetes.Bacteroidia.Bacteroidales	AKR1C1
386053	ENSG00000187134	rs7073738	9.31E-06	1.91E-09	0.102233972	0.068589891	-0.775093469	1.789521556	-0.096320516	0.169128893	0.161333684	0.257147267	0.058123894	0.091353039	0.001164063	5.92E-07	0.999437234	0.98110946	Bacteria.Proteobacteria.Betaproteobacteria.Neisseriales.Neisseriaceae	AKR1C1
386054	ENSG00000187134	rs7073738	1.04E-05	2.09E-10	0.558571725	0.957181419	-0.527012326	1.408668717	-0.024045484	0.003771683	0.110403448	0.187847407	0.040897094	0.069981711	0.000194091	7.08E-09	0.943988959	0.967185209	Bacteria.Proteobacteria.Betaproteobacteria.Burkholderiales.Alcaligenaceae	AKR1C1
386055	ENSG00000187134	rs7073738	3.85E-06	4.19E-11	0.824839554	0.798561593	-0.571559477	1.432605743	-0.012429939	0.022854372	0.113387698	0.181609761	0.055938765	0.089190846	8.11E-05	9.56E-10	0.963722971	0.950167126	Bacteria.Firmicutes.Clostridia.Clostridiales.Lachnospiraceae..Eubacterium..eligens.group	AKR1C1
386056	ENSG00000187134	rs7073738	9.41E-08	5.96E-13	0.083187324	0.236100411	-0.652853915	1.505567124	0.081233661	-0.082905084	0.108880443	0.168730498	0.046177876	0.069337278	2.57E-06	3.04E-11	0.74775286	0.994448463	Bacteria.Bacteroidetes.Bacteroidia.Bacteroidales.Porphyromonadaceae	AKR1C1
386057	ENSG00000187134	rs7073738	8.89E-05	8.73E-08	0.483623686	0.57290968	-0.64286083	1.520104598	-0.041368497	0.053851871	0.153947893	0.252720646	0.058723553	0.095044359	0.003374846	5.19E-06	0.775399646	0.876772348	Bacteria.Firmicutes.Erysipelotrichia.Erysipelotrichales.Erysipelotrichaceae.Faecalitalea	AKR1C1
386058	ENSG00000187134	rs7073738	1.37E-07	5.19E-13	0.313093883	0.326614292	-0.574980499	1.42493425	0.043842581	-0.064567161	0.097420295	0.159090273	0.043130079	0.065331419	2.34E-06	1.13E-11	0.934169653	0.990835033	Bacteria.Bacteroidetes.Bacteroidia.Bacteroidales.Porphyromonadaceae.Parabacteroides	AKR1C1
386059	ENSG00000187134	rs7073738	2.03E-07	5.87E-13	0.169570389	0.187676123	-0.553497246	1.418267196	0.071359834	-0.105728304	0.095387986	0.158876434	0.051383333	0.079418343	3.53E-06	1.52E-11	0.938886721	0.902865961	Bacteria.Firmicutes.Clostridia.Clostridiales.Lachnospiraceae.Coprococcus.1	AKR1C1
386060	ENSG00000187134	rs7073738	1.96E-07	7.72E-13	0.910819089	0.326832418	-0.558581972	1.458631425	0.006917769	-0.12189092	0.096118489	0.164636439	0.061526355	0.123389732	2.84E-06	1.46E-11	0.980177846	0.956901174	Bacteria.Firmicutes.Clostridia.Clostridiales.Ruminococcaceae.Ruminiclostridium.5	AKR1C1
386061	ENSG00000187134	rs7073738	4.05E-06	5.64E-11	0.298521533	0.997145275	-0.518262812	1.437627502	-0.045351666	-0.000261319	0.103093178	0.183922823	0.043279928	0.072761233	7.38E-05	1.48E-09	0.866853683	0.94647608	Bacteria.Firmicutes.Clostridia.Clostridiales.Lachnospiraceae.Roseburia	AKR1C1
386062	ENSG00000187134	rs7073738	1.01E-07	3.97E-13	0.187287576	0.671837232	-0.576829941	1.441698991	0.056695873	-0.029290979	0.096477953	0.159793682	0.0425494	0.068834668	1.90E-06	8.91E-12	0.741402144	0.968686333	Bacteria.Proteobacteria.Gammaproteobacteria.Pasteurellales.Pasteurellaceae.Haemophilus	AKR1C1
386063	ENSG00000187134	rs7073738	7.53E-05	4.91E-08	0.85211722	0.451274611	-0.542502053	1.571579235	0.009869876	0.08039189	0.128444412	0.255167023	0.052737803	0.10608744	0.001728955	2.11E-06	0.998201428	0.99782309	Bacteria.Firmicutes.Bacilli.Bacillales.Staphylococcaceae.Staphylococcus	AKR1C1
386064	ENSG00000187134	rs7073738	2.44E-07	3.81E-13	0.12597553	0.07305078	-0.545398084	1.422181932	0.070365565	-0.132381386	0.094764699	0.157451111	0.045403459	0.072673954	4.25E-06	7.73E-12	0.998880039	0.911592816	Bacteria.Proteobacteria.Deltaproteobacteria.Desulfovibrionales.Desulfovibrionaceae.Bilophila	AKR1C1
386065	ENSG00000187134	rs7073738	1.63E-07	4.41E-13	0.966501625	0.221932443	-0.559407378	1.483448967	-0.002100993	0.109387942	0.095507021	0.164885406	0.049838545	0.088713598	3.20E-06	9.53E-12	0.868887673	0.949906009	Bacteria.Actinobacteria.Actinobacteria.Bifidobacteriales.Bifidobacteriaceae	AKR1C1
386066	ENSG00000187134	rs7073738	1.05E-05	4.73E-11	0.840200249	0.401871512	-0.573024836	1.492678903	0.00979395	-0.068732712	0.120058618	0.189923809	0.048380974	0.081463531	0.000231958	1.92E-09	0.99786128	0.999462671	Bacteria.Firmicutes.Clostridia.Clostridiales.Lachnospiraceae.Anaerostipes	AKR1C1
386067	ENSG00000187134	rs7073738	4.20E-05	1.81E-10	0.614138331	0.40489378	-0.608980496	1.507331117	0.032198449	-0.07934168	0.138736075	0.2000886	0.063560547	0.094647092	0.000712217	8.35E-09	0.993501001	0.90551634	Bacteria.Firmicutes.Erysipelotrichia.Erysipelotrichales	AKR1C1
386068	ENSG00000187134	rs7073738	0.001657485	9.04E-07	0.717298501	0.172739507	-0.617190369	1.823931746	0.015649836	-0.104857717	0.188142082	0.33651886	0.043038113	0.076072943	0.083436031	0.000183968	0.999785669	0.999420701	Bacteria.Firmicutes.Clostridia.Clostridiales.Ruminococcaceae.Faecalibacterium	AKR1C1
386069	ENSG00000187134	rs7073738	0.000303662	6.97E-09	0.16559045	0.551768666	-0.456961142	1.326727413	0.113105918	-0.090237589	0.119815193	0.199735599	0.080672649	0.150854159	0.003038766	2.28E-07	0.762581743	0.994989321	Bacteria.Actinobacteria.Coriobacteriia.Coriobacteriales	AKR1C1
386070	ENSG00000187134	rs7073738	1.46E-05	8.54E-11	0.459555973	0.568242317	-0.516912207	1.485209924	0.029979176	0.040849863	0.110412515	0.192491302	0.040298091	0.071226656	0.00028738	3.50E-09	0.937318069	0.997412515	Bacteria.Proteobacteria.Gammaproteobacteria.Enterobacteriales.Enterobacteriaceae.Citrobacter	AKR1C1
386071	ENSG00000187134	rs7073738	2.24E-05	1.51E-09	0.959429518	0.513745599	-0.562468715	1.348415793	-0.002657154	-0.057188682	0.123230444	0.192170529	0.052036744	0.087103294	0.000413434	4.14E-08	0.948662591	0.926866716	Bacteria.Firmicutes.Clostridia.Clostridiales.Ruminococcaceae.Ruminococcus.2	AKR1C1
386072	ENSG00000187134	rs7073738	4.28E-06	2.64E-11	0.747716691	0.414678016	-0.578846263	1.488060598	-0.013251826	0.055391196	0.115477793	0.186000484	0.041027382	0.067479017	0.000102413	1.41E-09	0.922819653	0.79674695	Bacteria.Firmicutes.Clostridia.Clostridiales.Lachnospiraceae.Tyzzerella	AKR1C1
386073	ENSG00000187134	rs7073738	1.37E-07	4.40E-13	0.370530987	0.197398986	-0.572146145	1.45374029	-0.037496751	0.079886781	0.096962898	0.161573492	0.041587645	0.061350986	2.97E-06	1.01E-11	0.736145483	0.8806471	Bacteria.Fusobacteria.Fusobacteriia.Fusobacteriales.Fusobacteriaceae.Fusobacterium	AKR1C1
386074	ENSG00000187134	rs7073738	0.000681309	1.10E-06	0.525686016	0.926443365	-0.659334494	1.405776019	-0.052865568	-0.01085669	0.184920249	0.261802977	0.082862368	0.117149372	0.016793532	5.26E-05	0.980220277	0.998920199	Bacteria.Firmicutes.Clostridia.Clostridiales.Lachnospiraceae..Eubacterium..ventriosum.group	AKR1C1
386075	ENSG00000187134	rs7073738	1.17E-05	3.03E-10	0.77562646	0.321435435	-0.57990769	1.549208067	-0.013331294	0.078083227	0.122291843	0.209111918	0.046581427	0.078160101	0.000338851	1.74E-08	0.935184146	0.926870238	Bacteria.Firmicutes.Clostridia.Clostridiales.Lachnospiraceae.Lachnospiraceae.UCG.010	AKR1C1
386076	ENSG00000187134	rs7073738	1.94E-05	2.72E-10	0.103243954	0.170817768	-0.79810564	1.668190026	-0.107675688	0.123177395	0.173328509	0.224394729	0.065171106	0.088958151	0.000721431	2.79E-08	0.75458068	0.818517016	Bacteria.Firmicutes.Clostridia.Clostridiales.Ruminococcaceae.Ruminococcaceae.UCG.014	AKR1C1
386077	ENSG00000187134	rs7073738	1.01E-05	4.11E-11	0.451493047	0.137160581	-0.626247484	1.599159536	0.044913956	-0.140856793	0.130956599	0.202591255	0.059298484	0.093608438	0.000354844	4.60E-09	0.998793879	0.998019463	Bacteria.Firmicutes.Clostridia.Clostridiales.Lachnospiraceae.Blautia	AKR1C1
386078	ENSG00000187134	rs7073738	3.01E-07	8.25E-13	0.806283936	0.344199147	-0.564197063	1.454806134	-0.012718106	0.078351215	0.098946624	0.164506784	0.05165556	0.082237946	5.82E-06	1.58E-11	0.760028431	0.869357444	Bacteria.Firmicutes.Clostridia.Clostridiales.Peptostreptococcaceae	AKR1C1
386079	ENSG00000187134	rs7073738	7.58E-08	5.94E-13	0.104869829	0.324625838	-0.580508514	1.435048326	0.084577727	-0.092183033	0.09594508	0.160814925	0.051436946	0.092888774	1.54E-06	1.46E-11	0.997048205	0.999513539	Bacteria.Firmicutes.Clostridia.Clostridiales.Lachnospiraceae.Dorea	AKR1C1
386080	ENSG00000187134	rs7073738	1.63E-07	4.41E-13	0.966576008	0.221969317	-0.559408166	1.483449678	-0.002096576	0.109383465	0.095508544	0.16488648	0.049844518	0.088717125	3.20E-06	9.53E-12	0.870144207	0.948014015	Bacteria.Actinobacteria.Actinobacteria.Bifidobacteriales.Bifidobacteriaceae.Bifidobacterium	AKR1C1
386081	ENSG00000187134	rs7073738	0.000700673	1.76E-08	0.765614069	0.364421415	-0.524681754	1.582794384	0.015661114	0.08131865	0.147518316	0.246776523	0.052317161	0.089040569	0.012926089	1.35E-06	0.996423631	0.960268902	Bacteria.Bacteroidetes.Bacteroidia.Bacteroidales.Prevotellaceae.Prevotella.7	AKR1C1
386082	ENSG00000187134	rs7073738	3.15E-06	4.45E-11	0.918967638	0.420950706	-0.553450911	1.361639197	0.004708281	-0.065270172	0.108655433	0.172928592	0.046103428	0.080597827	5.31E-05	1.27E-09	0.999550314	0.996901429	Bacteria.Proteobacteria.Gammaproteobacteria.Pseudomonadales	AKR1C1
386083	ENSG00000187134	rs7073738	0.014768894	0.009848479	0.447289104	0.995351893	-0.78695177	1.4157933	0.056360327	-0.000737365	0.31430861	0.532632437	0.073720993	0.126095271	0.30261906	0.214629639	0.893764336	0.999936692	Bacteria.Proteobacteria	AKR1C1
386084	ENSG00000187134	rs7073738	3.80E-06	2.73E-10	0.696946194	0.13327278	-0.538651686	1.685246009	0.013612172	0.122796944	0.106788518	0.22670062	0.03480038	0.080784361	0.000112856	1.38E-08	0.998735039	0.999709092	Bacteria.Bacteroidetes.Bacteroidia.Bacteroidales.Prevotellaceae.Prevotella.9	AKR1C1
386085	ENSG00000187134	rs7073738	2.73E-05	7.32E-09	0.158414785	0.926244861	-0.757133362	1.493781155	-0.097047812	0.008848976	0.167895377	0.225299563	0.06802834	0.095227353	0.001008811	7.32E-07	0.940017368	0.982230897	Bacteria.Firmicutes.Clostridia.Clostridiales.Ruminococcaceae.Ruminiclostridium.6	AKR1C1
386086	ENSG00000187134	rs7073738	0.069966729	0.00258331	0.82602043	0.920919116	-0.502217401	1.368974566	-0.011251788	0.008161136	0.272646307	0.437005897	0.050986172	0.08189265	0.626879426	0.097514358	0.99911693	0.997690506	Bacteria.Bacteroidetes.Bacteroidia.Bacteroidales.Bacteroidaceae.Bacteroides	AKR1C1
386087	ENSG00000187134	rs7073738	1.05E-05	2.06E-10	0.411851765	0.563324572	-0.633960022	1.491544499	-0.044272745	0.049040059	0.132862107	0.19882022	0.053607227	0.084429129	0.000320182	1.15E-08	0.974916192	0.973716764	Bacteria.Firmicutes.Clostridia.Clostridiales.Ruminococcaceae.Ruminococcus.1	AKR1C1
386088	ENSG00000187134	rs7073738	0.000488275	5.86E-07	0.952313051	0.4395219	-0.565481907	1.29518105	-0.004413312	-0.099407648	0.154123501	0.234129902	0.073518293	0.127821799	0.007949016	1.51E-05	0.96925173	0.978883571	Bacteria.Firmicutes.Clostridia.Clostridiales.Family.XIII.Family.XIII.AD3011.group	AKR1C1
386089	ENSG00000187134	rs7073738	4.90E-07	1.34E-12	0.768128081	0.695801153	-0.552277463	1.403334815	-0.015663471	0.029624977	0.0990129	0.160848171	0.05290976	0.075437803	7.94E-06	3.20E-11	0.740464445	0.986229865	Bacteria.Firmicutes.Negativicutes.Selenomonadales.Veillonellaceae.Veillonella	AKR1C1
386090	ENSG00000187134	rs7073738	3.59E-07	1.50E-12	0.464745643	0.230708098	-0.587789384	1.49045659	-0.036767145	0.097972883	0.103906247	0.171350607	0.050001105	0.080989208	7.64E-06	4.58E-11	0.814823609	0.958726666	Bacteria.Firmicutes.Clostridia.Clostridiales.Peptostreptococcaceae.Intestinibacter	AKR1C1
386091	ENSG00000187134	rs7073738	1.06E-06	3.30E-09	0.179983693	0.772884689	-0.664489328	1.457362191	-0.077845001	0.031723736	0.123553531	0.213509424	0.057443007	0.109471127	5.91E-05	1.31E-07	0.951502097	0.994553009	Bacteria.Firmicutes.Clostridia.Clostridiales.Ruminococcaceae.Ruminiclostridium.9	AKR1C1
386092	ENSG00000187134	rs7073738	8.56E-07	6.78E-10	0.051150936	0.36784327	-0.767746435	1.581748717	-0.128861731	0.099263596	0.141278272	0.219312017	0.064874017	0.109473125	6.49E-05	4.75E-08	0.999274386	0.998480911	Bacteria.Firmicutes.Clostridia.Clostridiales.Ruminococcaceae.Ruminococcaceae.UCG.013	AKR1C1
386093	ENSG00000187134	rs7073738	1.15E-05	1.91E-11	0.663612129	0.415270703	-0.532496808	1.498781371	0.019376646	0.056261487	0.112171042	0.185508249	0.0443506	0.068626797	0.000219659	9.95E-10	0.998115183	0.993943049	Bacteria.Firmicutes.Clostridia.Clostridiales.Clostridiaceae.1	AKR1C1
386094	ENSG00000187134	rs7073738	1.47E-07	5.08E-13	0.267277749	0.285544689	-0.564993507	1.415627293	0.041314229	-0.066552378	0.096031234	0.157956705	0.036927019	0.06181279	2.34E-06	1.12E-11	0.937508231	0.922056055	Bacteria.Firmicutes.Negativicutes.Selenomonadales.Veillonellaceae.Dialister	AKR1C1
386095	ENSG00000187134	rs7073738	0.000653192	7.70E-08	0.857513908	0.177412991	-0.537604498	1.263617679	0.011086761	-0.125958458	0.150223652	0.208987547	0.06151	0.092390671	0.008495666	2.52E-06	0.937418521	0.841984008	Bacteria.Firmicutes.Clostridia.Clostridiales.Lachnospiraceae..Eubacterium..xylanophilum.group	AKR1C1
386096	ENSG00000187134	rs7073738	2.15E-06	7.23E-11	0.341963108	0.511588394	-0.628710217	1.490897739	-0.050328064	0.060020928	0.121032642	0.192219116	0.052578812	0.090948968	7.83E-05	2.90E-09	0.901579498	0.956466638	Bacteria.Firmicutes.Clostridia.Clostridiales.Ruminococcaceae.Ruminococcaceae.UCG.003	AKR1C1
386097	ENSG00000187134	rs7073738	0.578570339	0.062055924	0.742443894	0.868919155	-0.352462314	1.529378816	-0.035482373	-0.022913506	0.631382872	0.805737748	0.10752181	0.138303926	0.987348183	0.471847348	0.996576058	0.875053588	Bacteria.Firmicutes.Clostridia.Clostridiales	AKR1C1
386098	ENSG00000187134	rs7073738	4.57E-07	4.01E-10	0.034933976	0.05764367	-0.782930722	1.756737276	-0.109001058	0.164625113	0.13992451	0.239332896	0.05061489	0.085206067	6.33E-05	8.54E-08	0.984987993	0.965993401	Bacteria.Proteobacteria.Deltaproteobacteria.Desulfovibrionales.Desulfovibrionaceae.Desulfovibrio	AKR1C1
386099	ENSG00000187134	rs7073738	2.29E-07	7.29E-13	0.799140813	0.53237439	-0.561577869	1.418139793	-0.011317546	0.045597627	0.097307225	0.159815455	0.044297775	0.07264382	3.85E-06	1.46E-11	0.996546716	0.994860843	Bacteria.Firmicutes.Clostridia.Clostridiales.Ruminococcaceae.Ruminococcaceae.UCG.002	AKR1C1
386100	ENSG00000187134	rs7073738	4.63E-05	2.33E-08	0.962457307	0.468104614	-0.562352056	1.322827516	-0.003251607	-0.099309982	0.128931578	0.208503699	0.06881825	0.136081362	0.000893369	5.60E-07	0.901465909	0.987554159	Bacteria.Firmicutes.Clostridia.Clostridiales.Family.XIII	AKR1C1
386101	ENSG00000187134	rs7073738	2.02E-07	2.44E-12	0.259980958	0.112922755	-0.609278586	1.553318873	0.064690599	-0.16097662	0.10498323	0.181057323	0.056935836	0.100198885	7.32E-06	1.13E-10	0.537918181	0.910444892	Bacteria.Firmicutes.Bacilli.Lactobacillales	AKR1C1
386102	ENSG00000187134	rs7073738	1.41E-05	1.49E-11	0.323840543	0.061918922	-0.662819008	1.639040111	0.052422219	-0.141216644	0.141305835	0.201357446	0.052737256	0.074358461	0.000473996	1.89E-09	0.848783582	0.669787924	Bacteria.Firmicutes.Negativicutes.Selenomonadales.Veillonellaceae	AKR1C1
386103	ENSG00000187134	rs7073738	9.05E-07	1.08E-11	0.86059144	0.858861675	-0.552653351	1.427905301	-0.00949753	-0.014960311	0.101970881	0.173746769	0.053868803	0.083801998	1.66E-05	2.62E-10	0.922061391	0.923417145	Bacteria.Firmicutes.Clostridia.Clostridiales.Lachnospiraceaencultured	AKR1C1
386104	ENSG00000187134	rs7073738	0.391595895	0.009415974	0.827760833	0.631819629	-0.447065413	1.673404273	-0.021698426	-0.058491344	0.518403033	0.625603802	0.099333862	0.121500832	0.848698673	0.201310884	0.884090313	0.842039059	Bacteria.Firmicutes.Clostridia.Clostridiales.Lachnospiraceae	AKR1C1
386105	ENSG00000187134	rs7073738	4.11E-07	1.42E-12	0.783634803	0.773306283	-0.553342564	1.420465721	0.009834608	0.019202392	0.098414621	0.163057471	0.035670552	0.066389712	6.28E-06	3.75E-11	0.99994518	0.999865593	Bacteria.Bacteroidetes.Bacteroidia.Bacteroidales.Prevotellaceae	AKR1C1
386106	ENSG00000187134	rs7073738	2.92E-07	3.40E-13	0.867199368	0.229789238	-0.554887947	1.444564031	-0.007217541	-0.086252141	0.097186025	0.159440633	0.042994979	0.071158298	4.60E-06	9.95E-12	0.996033175	0.930860168	Bacteria.Firmicutes.Clostridia.Clostridiales.Lachnospiraceae.Lachnospiraceae.NK4A136.group	AKR1C1
386107	ENSG00000187134	rs7073738	0.000234877	3.52E-07	0.242877563	0.192935346	-0.758616844	1.76259833	0.077823702	-0.136525623	0.194967007	0.311309036	0.066043136	0.103792168	0.021832741	8.24E-05	0.996108676	0.955067894	Bacteria.Firmicutes.Clostridia.Clostridiales.Lachnospiraceae..Ruminococcus..gnavus.group	AKR1C1
386108	ENSG00000187134	rs7073738	3.68E-05	3.66E-10	0.827920623	0.667847849	-0.541982118	1.371044966	0.012250554	-0.03938366	0.122451021	0.186215687	0.056135099	0.09137009	0.000539605	1.11E-08	0.928534236	0.892482965	Bacteria.Firmicutes.Clostridia.Clostridiales.Ruminococcaceae.Ruminococcaceae.UCG.005	AKR1C1
386109	ENSG00000187134	rs7073738	0.312603783	0.000503589	0.448519125	0.598671814	-0.325368918	1.609507855	-0.050572379	-0.048423661	0.319754688	0.439817366	0.066330433	0.091561114	0.789310906	0.052206591	0.956359196	0.939156644	Bacteria.Firmicutes.Clostridia.Clostridiales.Ruminococcaceae	AKR1C1
386110	ENSG00000187134	rs7073738	3.68E-06	1.20E-09	0.32279609	0.688713821	-0.641925365	1.390165966	0.038605301	0.025864626	0.127044023	0.196516602	0.038752938	0.064281104	0.000147216	3.74E-08	0.936173011	0.965530807	Bacteria.Proteobacteria.Gammaproteobacteria.Enterobacteriales.Enterobacteriaceae	AKR1C1
386111	ENSG00000187134	rs7073738	1.93E-06	1.96E-11	0.827137919	0.776349844	-0.569114818	1.399092002	-0.010810363	-0.025284678	0.108974707	0.173310766	0.049307834	0.088642031	3.74E-05	3.46E-10	0.999989953	0.995366106	Bacteria.Firmicutes.Clostridia.Clostridiales.Christensenellaceae	AKR1C1
386112	ENSG00000187164	rs7078823	0.078777539	0.056389081	0.852031514	0.879290173	0.842978327	-0.506584681	0.049432072	-0.021963281	0.472129239	0.260837762	0.263976056	0.144060398	0.125466096	0.032982643	0.830495495	0.996716587	Bacteria.Bacteroidetes.Bacteroidia.Bacteroidales.Porphyromonadaceae.Odoribacter	SHTN1
386113	ENSG00000187164	rs7078823	0.028162264	0.036145325	0.400615977	0.219199304	0.790424172	-0.441778403	-0.127863954	0.114489541	0.352169938	0.206541545	0.151141475	0.092296502	0.04543184	0.012694509	0.999417824	0.992029874	Bacteria.Firmicutes.Clostridia.Clostridiales.Christensenellaceae.Christensenellaceae.R.7.group	SHTN1
386114	ENSG00000187164	rs7078823	0.136960132	0.152180443	0.323291241	0.234137246	0.59364168	-0.336651246	0.180840173	-0.122908718	0.39430856	0.232395715	0.181719001	0.10235935	0.13439359	0.070660958	0.999507593	0.935584968	Bacteria.Firmicutes.Clostridia.Clostridiales.Lachnospiraceae.Lachnoclostridium	SHTN1
386115	ENSG00000187164	rs7078823	0.440648034	0.155165281	0.299204797	0.6926044	0.378533937	-0.401372418	-0.203182678	0.044972229	0.487937748	0.279122866	0.194177593	0.113263085	0.52743643	0.152273702	0.996483139	0.880926995	Bacteria.Bacteroidetes.Bacteroidia.Bacteroidales.Porphyromonadaceae.Butyricimonas	SHTN1
386116	ENSG00000187164	rs7078823	0.083954271	0.013186086	0.680941929	0.253704097	0.910304409	-0.755135918	0.084786563	-0.134021261	0.518784987	0.296418631	0.205292033	0.11639414	0.178378661	0.042744462	0.725214027	0.729439129	Bacteria.Firmicutes.Erysipelotrichia.Erysipelotrichales.Erysipelotrichaceae.Holdemanella	SHTN1
386117	ENSG00000187164	rs7078823	0.129809132	0.103636278	0.353754108	0.239569592	0.621412413	-0.377429095	0.211177767	-0.151152784	0.405092251	0.228705519	0.226121958	0.127364022	0.104534698	0.033654853	0.629728249	0.955303348	Bacteria.Firmicutes.Bacilli.Lactobacillales.Streptococcaceae	SHTN1
386118	ENSG00000187164	rs7078823	0.031530899	0.021291973	0.883849677	0.797397461	0.790000842	-0.493083318	-0.032508512	0.031966996	0.359569397	0.209020122	0.221663291	0.124020527	0.043543716	0.009018047	0.915250284	0.998318077	Bacteria.Firmicutes.Clostridia.Clostridiales.Lachnospiraceae..Eubacterium..hallii.group	SHTN1
386119	ENSG00000187164	rs7078823	0.02331896	0.012821748	0.522717334	0.340992572	0.934212853	-0.603969636	-0.115743201	0.099182303	0.402303289	0.236084381	0.180120305	0.103408351	0.040059423	0.008409376	0.997528932	0.993985312	Bacteria.Bacteroidetes.Bacteroidia.Bacteroidales.Rikenellaceae.Alistipes	SHTN1
386120	ENSG00000187164	rs7078823	0.008517903	0.010312911	0.141900485	0.361025563	0.982827696	-0.547145486	0.216797518	-0.076253833	0.362395834	0.207185961	0.145841245	0.082902387	0.016944042	0.006905149	0.99894297	0.998882343	Bacteria.Verrucomicrobia.Verrucomicrobiae.Verrucomicrobiales.Verrucomicrobiaceae.Akkermansia	SHTN1
386121	ENSG00000187164	rs7078823	0.079858427	0.060888761	0.757490228	0.643021034	0.910930926	-0.594353607	0.060839354	-0.055500776	0.512070828	0.311687079	0.196216292	0.119197803	0.197674385	0.065023183	0.99946547	0.972078348	Bacteria.Firmicutes.Erysipelotrichia.Erysipelotrichales.Erysipelotrichaceae..Clostridium..innocuum.group	SHTN1
386122	ENSG00000187164	rs7078823	0.138354828	0.083384823	0.38133445	0.61697581	0.612246782	-0.41733282	0.149290336	-0.049791691	0.408134755	0.237391407	0.169390976	0.099084384	0.111510305	0.042153762	0.862839493	0.996677764	Bacteria.Bacteroidetes.Bacteroidia.Bacteroidales.Porphyromonadaceae	SHTN1
386123	ENSG00000187164	rs7078823	0.030097225	0.023158562	0.430497708	0.515693513	0.790456706	-0.482076295	-0.160304234	0.073532118	0.356597893	0.207347175	0.202095506	0.11251755	0.033350478	0.009905539	0.972085394	0.957248517	Bacteria.Proteobacteria.Deltaproteobacteria.Desulfovibrionales.Desulfovibrionaceae	SHTN1
386124	ENSG00000187164	rs7078823	0.151570186	0.120850194	0.352003073	0.408067706	0.594309151	-0.383367355	0.16335112	-0.084808969	0.409640588	0.24395099	0.174271637	0.101859225	0.177374246	0.075478296	0.938500455	0.903859966	Bacteria.Proteobacteria.Betaproteobacteria.Burkholderiales	SHTN1
386125	ENSG00000187164	rs7078823	0.009115892	0.008033508	0.17501488	0.304317463	1.044837229	-0.592541637	-0.270712752	0.118200831	0.388862473	0.216763244	0.197454468	0.114173013	0.024388459	0.007088445	0.559410197	0.892844497	Bacteria.Actinobacteria.Actinobacteria	SHTN1
386126	ENSG00000187164	rs7078823	0.022927293	0.01409913	0.291866222	0.241301115	1.14158149	-0.711790949	0.297555787	-0.188135321	0.490147887	0.282262311	0.280043818	0.159117126	0.074549964	0.017145063	0.999550585	0.896675129	Bacteria.Firmicutes.Clostridia.Clostridiales.Lachnospiraceae.Lachnospiraceae.ND3007.group	SHTN1
386127	ENSG00000187164	rs7078823	0.169437367	0.154825793	0.937323214	0.957670396	0.817184423	-0.492454299	-0.014991602	0.005657294	0.588235383	0.342177228	0.189923524	0.10618205	0.271568225	0.122946572	0.923142767	0.9972405	Bacteria.Proteobacteria.Gammaproteobacteria	SHTN1
386128	ENSG00000187164	rs7078823	0.052104739	0.047215517	0.870575908	0.966026199	0.822950087	-0.487062222	0.03297665	-0.005156592	0.416049172	0.240861545	0.201615778	0.120608909	0.087643533	0.033346565	0.923061058	0.99827201	Bacteria.Firmicutes.Clostridia.Clostridiales.Ruminococcaceae..Eubacterium..coprostanoligenes.group	SHTN1
386129	ENSG00000187164	rs7078823	0.010737838	0.013342194	0.26001416	0.513002658	1.120527133	-0.604316229	-0.25325509	0.088652852	0.426760693	0.237638236	0.222911902	0.134787204	0.043907166	0.014875176	0.925664213	0.972299477	Bacteria.Actinobacteria	SHTN1
386130	ENSG00000187164	rs7078823	0.176948187	0.154305567	0.070285865	0.027886155	0.52114536	-0.311081899	-0.304962979	0.212191026	0.381845036	0.215875559	0.165753199	0.094368371	0.131433247	0.052782533	0.476388749	0.703907197	Bacteria.Firmicutes.Negativicutes.Selenomonadales.Acidaminococcaceae.Phascolarctobacterium	SHTN1
386131	ENSG00000187164	rs7078823	0.43811316	0.290541653	0.773084103	0.955530265	0.585829211	-0.466459099	0.082324218	-0.009245783	0.750954287	0.437792906	0.284338309	0.165174907	0.749598912	0.383705996	0.99967607	0.999141757	Bacteria.Firmicutes.Negativicutes.Selenomonadales	SHTN1
386132	ENSG00000187164	rs7078823	0.11623646	0.059501765	0.762237857	0.964017009	0.693693188	-0.481489841	-0.055508021	0.004747033	0.435825886	0.251100864	0.182713876	0.104826085	0.239592067	0.066629483	0.999469974	0.998228282	Bacteria.Bacteroidetes.Bacteroidia.Bacteroidales.Porphyromonadaceae.Barnesiella	SHTN1
386133	ENSG00000187164	rs7078823	0.374575001	0.262685754	0.194425206	0.243412674	0.408786411	-0.294789887	-0.380070908	0.183524204	0.457259903	0.260941972	0.28992512	0.15592201	0.21123366	0.092064994	0.998173674	0.991886968	Bacteria.Firmicutes.Bacilli.Bacillales	SHTN1
386134	ENSG00000187164	rs7078823	0.1004442	0.063335652	0.708924246	0.608030846	0.928577701	-0.582755014	-0.086976926	0.067468944	0.557354497	0.308558004	0.231989797	0.130918852	0.135065975	0.037641004	0.993501001	0.94597323	Bacteria.Firmicutes.Erysipelotrichia.Erysipelotrichales	SHTN1
386135	ENSG00000187164	rs7078823	0.662964223	0.619652898	0.990146622	0.910178968	0.815340687	-0.633200491	-0.004038195	0.024641639	1.862379487	1.269717102	0.32575115	0.217593107	0.999415694	0.864411275	0.995638616	0.978916253	Bacteria.Firmicutes	SHTN1
386136	ENSG00000187164	rs7078823	0.042616929	0.026087883	0.857396801	0.955432486	0.785596665	-0.516815481	-0.043250598	-0.007580652	0.379984085	0.227056396	0.239757607	0.135130083	0.066215071	0.013002056	0.965676343	0.957375882	Bacteria.Firmicutes.Clostridia.Clostridiales.Lachnospiraceae..Eubacterium..eligens.group	SHTN1
386137	ENSG00000187164	rs7078823	0.174397356	0.138942769	0.523402264	0.6412609	0.623736024	-0.412172974	-0.186557618	0.079929715	0.454284813	0.27517842	0.290802556	0.170756394	0.189383157	0.079591002	0.936668895	0.989731238	Bacteria.Actinobacteria.Coriobacteriia.Coriobacteriales.Coriobacteriaceae	SHTN1
386138	ENSG00000187164	rs7078823	0.036820754	0.065669403	0.818106834	0.686323681	0.869054324	-0.43575109	0.045250507	0.045415798	0.40782037	0.232800478	0.195974543	0.111962548	0.070267255	0.036876926	0.928428625	0.934146702	Bacteria.Firmicutes.Clostridia.Clostridiales.Ruminococcaceae.Ruminococcus.2	SHTN1
386139	ENSG00000187164	rs7078823	0.769174398	0.635165026	0.187653555	0.236773606	0.170912562	-0.16023234	-0.27883366	0.144863061	0.580022602	0.336142906	0.209436442	0.121331553	0.597224978	0.338181335	0.648346872	0.818395879	Bacteria.Firmicutes.Erysipelotrichia.Erysipelotrichales.Erysipelotrichaceae.Faecalitalea	SHTN1
386140	ENSG00000187164	rs7078823	0.158333819	0.105673757	0.89120814	0.906283747	0.740919794	-0.510431725	-0.025592993	-0.01340729	0.519265588	0.311157396	0.186395901	0.113447766	0.294498016	0.095713156	0.999028109	0.997798285	Bacteria.Actinobacteria.Actinobacteria.Micrococcales.Micrococcaceae	SHTN1
386141	ENSG00000187164	rs7078823	0.010640658	0.008897561	0.014526494	0.022196711	0.91006714	-0.54035465	-0.430602208	0.236596891	0.346154101	0.200435761	0.171542633	0.101014798	0.0191227	0.005277583	0.999334555	0.913584576	Bacteria.Firmicutes.Erysipelotrichia.Erysipelotrichales.Erysipelotrichaceae.Erysipelotrichaceae.UCG.003	SHTN1
386142	ENSG00000187164	rs7078823	0.02335328	0.012851645	0.523354144	0.341870798	0.934038008	-0.603826767	-0.115567908	0.09899289	0.402331816	0.236110881	0.180124178	0.103400092	0.040142182	0.008337539	0.997466038	0.994193156	Bacteria.Bacteroidetes.Bacteroidia.Bacteroidales.Rikenellaceae	SHTN1
386143	ENSG00000187164	rs7078823	0.735023	0.868889154	0.017321749	0.047687194	-0.179455778	-0.050336345	-0.639148479	0.291208052	0.527990858	0.303755622	0.261801687	0.14432386	0.403487803	0.37469679	0.998201428	0.99782309	Bacteria.Firmicutes.Bacilli.Bacillales.Staphylococcaceae.Staphylococcus	SHTN1
386144	ENSG00000187164	rs7078823	0.035093113	0.030823533	0.608576856	0.695887193	0.875895571	-0.52569058	0.088644793	-0.03953687	0.407091529	0.238231393	0.172271772	0.100707716	0.047811857	0.016191022	0.829316396	0.994491973	Bacteria.Firmicutes.Clostridia.Clostridiales.Peptostreptococcaceae.Intestinibacter	SHTN1
386145	ENSG00000187164	rs7078823	0.089221388	0.041200223	0.92843404	0.656421915	0.819607632	-0.589282149	-0.019125204	0.055223886	0.475155642	0.28300299	0.212127856	0.123575465	0.237233039	0.06856328	0.997570438	0.982774291	Bacteria.Firmicutes.Clostridia.Clostridiales.Lachnospiraceae.Lachnospiraceae.UCG.008	SHTN1
386146	ENSG00000187164	rs7078823	0.024130864	0.012654831	0.554620424	0.927494662	0.808782085	-0.525654547	-0.087870332	0.007749734	0.350396682	0.20506988	0.14795897	0.084839705	0.037591967	0.006936416	0.732399017	0.893251857	Bacteria.Proteobacteria.Betaproteobacteria.Burkholderiales.Alcaligenaceae.Sutterella	SHTN1
386147	ENSG00000187164	rs7078823	0.816923344	0.676240756	0.587844091	0.694389514	0.244826961	-0.259922397	0.110822253	-0.046717492	1.053336615	0.619656648	0.203482016	0.118383496	0.914841777	0.702868568	0.998912436	0.995383189	Bacteria.Bacteroidetes.Bacteroidia.Bacteroidales	SHTN1
386148	ENSG00000187164	rs7078823	0.030893788	0.033235189	0.485576557	0.592641214	0.923386455	-0.538512616	-0.108132075	0.046842646	0.418640237	0.247616726	0.15418637	0.087128146	0.067010227	0.026030259	0.998302481	0.99762474	Bacteria.Proteobacteria.Gammaproteobacteria.Enterobacteriales.Enterobacteriaceae.Escherichia.Shigella	SHTN1
386149	ENSG00000187164	rs7078823	0.14573856	0.140297465	0.80238345	0.63150576	0.712272907	-0.40423859	0.064102811	-0.067993618	0.483838408	0.270821877	0.25511182	0.1411092	0.170123991	0.077046283	0.812989777	0.982679299	Bacteria.Firmicutes.Bacilli	SHTN1
386150	ENSG00000187164	rs7078823	0.015554246	0.008957434	0.213272788	0.164278401	1.063803747	-0.640339393	0.286463311	-0.175091985	0.428334004	0.2377427	0.22793922	0.12449117	0.031508014	0.006937243	0.999550314	0.996901429	Bacteria.Proteobacteria.Gammaproteobacteria.Pseudomonadales	SHTN1
386151	ENSG00000187164	rs7078823	0.816984761	0.676305111	0.587779672	0.694315716	0.244740293	-0.259865249	0.110838992	-0.046728577	1.053323619	0.619651165	0.203477562	0.118381447	0.916356127	0.703546339	0.998947111	0.995399427	Bacteria.Bacteroidetes	SHTN1
386152	ENSG00000187164	rs7078823	0.060342874	0.027751685	0.663285171	0.482163763	0.91530475	-0.620482764	0.086813019	-0.079370751	0.478954225	0.275702791	0.198497717	0.112292049	0.175109259	0.049596427	0.984987993	0.971423926	Bacteria.Proteobacteria.Deltaproteobacteria.Desulfovibrionales.Desulfovibrionaceae.Desulfovibrio	SHTN1
386153	ENSG00000187164	rs7078823	0.040572239	0.027736463	0.636086862	0.5752561	0.896269828	-0.562520827	0.116058261	-0.078058996	0.429052936	0.249922895	0.2441387	0.138616874	0.099240516	0.028572773	0.994412283	0.994553009	Bacteria.Firmicutes.Clostridia.Clostridiales.Ruminococcaceae.Ruminiclostridium.9	SHTN1
386154	ENSG00000187164	rs7078823	0.343054665	0.19464754	0.330332949	0.570884235	0.469000711	-0.386507255	-0.211598217	0.072720017	0.491092106	0.294983726	0.215767339	0.127669074	0.385712839	0.134346054	0.997152221	0.990360691	Bacteria.Firmicutes.Clostridia.Clostridiales.Family.XI	SHTN1
386155	ENSG00000187164	rs7078823	0.008436627	0.010169641	0.143611127	0.368095164	0.98357005	-0.547701003	0.215762601	-0.075093706	0.362197047	0.206984942	0.145778155	0.082861131	0.016495596	0.006912335	0.998409995	0.996467843	Bacteria.Verrucomicrobia	SHTN1
386156	ENSG00000187164	rs7078823	0.021440081	0.015793361	0.060524581	0.165498504	0.811028416	-0.495681565	0.448898868	-0.185274175	0.344206516	0.20006316	0.235067254	0.132117424	0.029815647	0.006316321	0.954222673	0.904613385	Bacteria.Firmicutes.Clostridia.Clostridiales.Ruminococcaceae.Flavonifractor	SHTN1
386157	ENSG00000187164	rs7078823	0.012360265	0.006631629	0.157481019	0.121159509	1.19990142	-0.718420926	0.322713818	-0.191717212	0.466471189	0.256260673	0.225699905	0.122100233	0.034197438	0.007641203	0.999305535	0.989974535	Bacteria.Proteobacteria.Gammaproteobacteria.Pseudomonadales.Pseudomonadaceae.Pseudomonas	SHTN1
386158	ENSG00000187164	rs7078823	0.301634582	0.17798772	0.309096599	0.575978376	0.492123714	-0.389105752	-0.176230993	0.058406378	0.472702466	0.285793337	0.171929527	0.103914654	0.316490852	0.114307576	0.999814869	0.94190016	Bacteria.Actinobacteria.Actinobacteria.Corynebacteriales.Corynebacteriaceae	SHTN1
386159	ENSG00000187164	rs7078823	0.043024055	0.045150889	0.831122756	0.757558581	0.755872462	-0.451933603	-0.031026301	0.02641136	0.36634656	0.221318808	0.144909417	0.085205517	0.061073958	0.025760066	0.998970432	0.998994847	Bacteria.Firmicutes.Erysipelotrichia.Erysipelotrichales.Erysipelotrichaceae.Erysipelatoclostridium	SHTN1
386160	ENSG00000187164	rs7078823	0.030164784	0.036243874	0.039317676	0.032901941	0.779011431	-0.442594138	-0.440786996	0.259034973	0.35158388	0.207036102	0.209637756	0.118874549	0.038062305	0.013892702	0.369198331	0.829237422	Bacteria.Actinobacteria.Actinobacteria.Bifidobacteriales.Bifidobacteriaceae	SHTN1
386161	ENSG00000187164	rs7078823	0.336113942	0.183819283	0.633559207	0.93365513	0.572296031	-0.466363944	-0.099778541	0.010135306	0.590643022	0.347212804	0.208328886	0.121286292	0.455988198	0.187843304	0.999437234	0.999779617	Bacteria.Proteobacteria.Betaproteobacteria.Neisseriales.Neisseriaceae	SHTN1
386162	ENSG00000187164	rs7078823	0.114591267	0.083343211	0.462796577	0.504166894	0.643884632	-0.41003819	0.126308115	-0.065205426	0.402672705	0.233209826	0.171020981	0.097086132	0.128117538	0.051778548	0.943988959	0.920323436	Bacteria.Proteobacteria.Betaproteobacteria.Burkholderiales.Alcaligenaceae	SHTN1
386163	ENSG00000187164	rs7078823	0.545293805	0.486102928	0.421395469	0.400844117	0.375962662	-0.243623452	-0.171348718	0.101315175	0.618390092	0.347805608	0.211790959	0.119817847	0.477015121	0.270895104	0.996423631	0.960268902	Bacteria.Bacteroidetes.Bacteroidia.Bacteroidales.Prevotellaceae.Prevotella.7	SHTN1
386164	ENSG00000187164	rs7078823	0.662612423	0.321130093	0.075299931	0.225737885	0.200800558	-0.256078808	0.336098645	-0.126265601	0.45815281	0.256168014	0.18598476	0.103255832	0.374024736	0.123745233	0.849654104	0.969189617	Bacteria.Firmicutes.Clostridia.Clostridiales.Ruminococcaceae.Subdoligranulum	SHTN1
386165	ENSG00000187164	rs7078823	0.117513697	0.095690093	0.289464986	0.19711779	0.618103396	-0.375693215	0.2365692	-0.163378025	0.389718656	0.222265091	0.221531574	0.125390381	0.100788961	0.034068922	0.592665173	0.921307549	Bacteria.Firmicutes.Bacilli.Lactobacillales.Streptococcaceae.Streptococcus	SHTN1
386166	ENSG00000187164	rs7078823	0.01778794	0.013484435	0.286046788	0.381740197	0.888051631	-0.533295585	0.187586822	-0.085591242	0.365325307	0.210047394	0.174410903	0.097198639	0.025161866	0.008077841	0.973523722	0.975153885	Bacteria.Proteobacteria.Betaproteobacteria.Burkholderiales.Alcaligenaceae.Parasutterella	SHTN1
386167	ENSG00000187164	rs7078823	0.905469962	0.48609154	0.165332433	0.436898168	0.07349015	-0.253287875	-0.309331031	0.100985257	0.616468942	0.361593407	0.220493425	0.129105206	0.715597868	0.350627446	0.998986731	0.998377846	Bacteria.Firmicutes.Clostridia.Clostridiales.Family.XI.Anaerococcus	SHTN1
386168	ENSG00000187164	rs7078823	0.09201855	0.08746826	0.667596169	0.755529755	0.984408903	-0.562343614	0.138205835	-0.056841029	0.575777214	0.324179899	0.32037893	0.181802036	0.179315411	0.075359213	0.940755646	0.998473017	Bacteria.Firmicutes.Clostridia.Clostridiales.Family.XIII.Family.XIII.AD3011.group	SHTN1
386169	ENSG00000187164	rs7078823	0.038521318	0.027617656	0.912799789	0.903864941	0.774382009	-0.47637676	-0.021121872	0.013017188	0.366747848	0.211482274	0.192142212	0.107362208	0.038893641	0.010393131	0.883617293	0.937217323	Bacteria.Proteobacteria.Gammaproteobacteria.Pasteurellales.Pasteurellaceae	SHTN1
386170	ENSG00000187164	rs7078823	0.05687779	0.036988259	0.741103017	0.694127766	0.858685107	-0.528290536	0.095360654	-0.065845305	0.443031679	0.248137988	0.287417122	0.166703391	0.076698845	0.021910245	0.834558002	0.837081658	Bacteria.Firmicutes.Clostridia.Clostridiales.Ruminococcaceae.Butyricicoccus	SHTN1
386171	ENSG00000187164	rs7078823	0.211688148	0.112428071	0.517873596	0.908708867	0.62092854	-0.491482102	-0.150916832	0.016417134	0.492344152	0.305491374	0.232138152	0.142623517	0.271049117	0.08692512	0.998330087	0.999834196	Bacteria.Actinobacteria.Coriobacteriia.Coriobacteriales.Coriobacteriaceae.Collinsella	SHTN1
386172	ENSG00000187164	rs7078823	0.113549383	0.051275207	0.768322696	0.49257689	0.880051478	-0.610564426	-0.07459086	0.098758384	0.548753787	0.307551057	0.252179076	0.143115977	0.169605166	0.047056329	0.998793879	0.998019463	Bacteria.Firmicutes.Clostridia.Clostridiales.Lachnospiraceae.Blautia	SHTN1
386173	ENSG00000187164	rs7078823	0.04425778	0.031550272	0.821133116	0.80619155	0.761161193	-0.469400547	-0.042315221	0.025597149	0.371148525	0.213673179	0.18641885	0.103914192	0.041355756	0.01175184	0.897964764	0.983250604	Bacteria.Proteobacteria.Gammaproteobacteria.Pasteurellales.Pasteurellaceae.Haemophilus	SHTN1
386174	ENSG00000187164	rs7078823	0.030187315	0.036295196	0.039254465	0.032823048	0.778886381	-0.442473754	-0.440966032	0.259178298	0.351577182	0.207038658	0.209653268	0.118884754	0.038176081	0.013909903	0.370739524	0.82633884	Bacteria.Actinobacteria.Actinobacteria.Bifidobacteriales.Bifidobacteriaceae.Bifidobacterium	SHTN1
386175	ENSG00000187164	rs7078823	0.098396774	0.060226018	0.696495659	0.581446235	0.931792963	-0.586320238	-0.090630384	0.07191943	0.555839531	0.306662083	0.231340004	0.129816793	0.122769223	0.029934907	0.999513786	0.966818112	Bacteria.Firmicutes.Erysipelotrichia.Erysipelotrichales.Erysipelotrichaceae	SHTN1
386176	ENSG00000187164	rs7078823	0.028176708	0.02036098	0.73685983	0.649431437	0.808840106	-0.496961764	0.044478638	-0.035049017	0.360409358	0.209069888	0.131813943	0.076754696	0.029569524	0.008946605	0.95477287	0.96414545	Bacteria.Firmicutes.Negativicutes.Selenomonadales.Veillonellaceae.Dialister	SHTN1
386177	ENSG00000187164	rs7078823	0.01179595	0.009323849	0.106863999	0.167710302	0.939630241	-0.561507231	-0.333082367	0.168973876	0.362778514	0.209633193	0.203752058	0.121133277	0.019438157	0.005175612	0.997048205	0.999513539	Bacteria.Firmicutes.Clostridia.Clostridiales.Lachnospiraceae.Dorea	SHTN1
386178	ENSG00000187164	rs7078823	0.023015969	0.006568303	0.422848379	0.188826367	1.059372422	-0.751874559	0.144552708	-0.135096461	0.455157549	0.267862217	0.179233487	0.101746466	0.074167057	0.012515933	0.999614985	0.99936283	Bacteria.Firmicutes.Clostridia.Clostridiales.Lachnospiraceae.Tyzzerella.4	SHTN1
386179	ENSG00000187164	rs7078823	0.038180219	0.020556115	0.938078866	0.722375808	0.769644408	-0.499758324	-0.013818338	-0.037015251	0.363840976	0.21058574	0.177200658	0.103740746	0.051234575	0.010076732	0.865651552	0.91916756	Bacteria.Firmicutes.Clostridia.Clostridiales.Lachnospiraceae.Lachnospira	SHTN1
386180	ENSG00000187164	rs7078823	0.031074896	0.012763413	0.612653739	0.341062833	1.03140457	-0.744711387	0.123860338	-0.135216126	0.468135463	0.290900052	0.243480532	0.140998195	0.091508976	0.021038413	0.988161388	0.950695192	Bacteria.Firmicutes.Bacilli.Lactobacillales.Carnobacteriaceae	SHTN1
386181	ENSG00000187164	rs7078823	0.025361773	0.016662098	0.838528936	0.45273676	0.802182402	-0.498780398	-0.038224393	0.080742222	0.350637253	0.203033864	0.186842159	0.10689628	0.029661145	0.008767028	0.99766152	0.923157358	Bacteria.Firmicutes.Clostridia.Clostridiales.Lachnospiraceae.Coprococcus.1	SHTN1
386182	ENSG00000187164	rs7078823	0.002935874	0.0010264	0.287106739	0.832594497	1.234850185	-0.781409995	0.222287549	0.025747964	0.399727822	0.227431383	0.207133322	0.121330471	0.005761373	0.000849934	0.946830748	0.962141134	Bacteria.Firmicutes.Clostridia.Clostridiales.Ruminococcaceae.Ruminiclostridium.5	SHTN1
386183	ENSG00000187164	rs7078823	0.03321268	0.023546498	0.9562696	0.882756381	0.791194545	-0.48451693	0.009508689	-0.01468306	0.363755782	0.209005456	0.172746661	0.099177794	0.038244685	0.011656448	0.78355475	0.997867764	Bacteria.Firmicutes.Negativicutes.Selenomonadales.Veillonellaceae.Veillonella	SHTN1
386184	ENSG00000187164	rs7078823	0.115870765	0.052623259	0.722077053	0.981539823	0.673706082	-0.471660401	-0.067290842	0.002480684	0.42283639	0.238992113	0.188380908	0.106804874	0.163758535	0.038905721	0.988646549	0.999911927	Bacteria.Firmicutes.Clostridia.Clostridiales.Ruminococcaceae.Ruminococcus.1	SHTN1
386185	ENSG00000187164	rs7078823	0.059165962	0.023080491	0.525534739	0.263019446	1.006184327	-0.671698228	0.127861625	-0.122217043	0.524021779	0.288735299	0.200338994	0.108260408	0.09233902	0.0187348	0.99830237	0.997282036	Bacteria.Firmicutes.Clostridia.Clostridiales.Clostridiaceae.1.Clostridium.sensu.stricto.1	SHTN1
386186	ENSG00000187164	rs7078823	0.060294634	0.031682404	0.920357137	0.719748859	0.778358109	-0.51359879	-0.017410308	0.037705455	0.407215158	0.233980359	0.173466255	0.104640624	0.095363965	0.021584503	0.99786128	0.999462671	Bacteria.Firmicutes.Clostridia.Clostridiales.Lachnospiraceae.Anaerostipes	SHTN1
386187	ENSG00000187164	rs7078823	0.085578431	0.071515772	0.961169837	0.972009752	0.795525708	-0.485276142	-0.007769416	0.003127043	0.455797844	0.264938433	0.158978628	0.088783244	0.146352881	0.049727995	0.997400574	0.968149662	Bacteria.Proteobacteria.Gammaproteobacteria.Enterobacteriales.Enterobacteriaceae	SHTN1
386188	ENSG00000187164	rs7078823	0.03006315	0.017703559	0.796984983	0.643284935	0.817011368	-0.528570262	-0.058314898	0.059319376	0.368498437	0.217274284	0.225770827	0.127500389	0.054037432	0.013341416	0.997851323	0.977487446	Bacteria.Firmicutes.Clostridia.Clostridiales.Lachnospiraceae.Fusicatenibacter	SHTN1
386189	ENSG00000187164	rs7078823	0.184084035	0.159097537	0.35172603	0.371116822	0.567627166	-0.358144543	0.170837673	-0.094959448	0.422862985	0.251469387	0.182153175	0.105449352	0.234328748	0.086493102	0.952041951	0.916555367	Bacteria.Proteobacteria.Betaproteobacteria	SHTN1
386190	ENSG00000187164	rs7078823	0.003044071	0.002496488	0.039556474	0.042169743	1.553051424	-0.923841456	0.557857573	-0.320599153	0.504747993	0.293827992	0.265648608	0.154723978	0.02887944	0.006704595	0.999274386	0.998480911	Bacteria.Firmicutes.Clostridia.Clostridiales.Ruminococcaceae.Ruminococcaceae.UCG.013	SHTN1
386191	ENSG00000187164	rs7078823	0.610785233	0.464624919	0.992414802	0.821170001	0.783005141	-0.718653826	0.002656058	0.039580558	1.531133514	0.977060705	0.278329323	0.174407949	0.987348183	0.730816873	0.996915666	0.872377933	Bacteria.Firmicutes.Clostridia.Clostridiales	SHTN1
386192	ENSG00000187164	rs7078823	0.028066791	0.020619294	0.542309824	0.560515968	0.880070666	-0.531712039	0.116015967	-0.063989433	0.39186471	0.224166731	0.189412964	0.109376237	0.060050161	0.016350894	0.914565013	0.885202378	Bacteria.Firmicutes.Clostridia.Clostridiales.Ruminococcaceae.Ruminococcaceae.UCG.005	SHTN1
386193	ENSG00000187164	rs7078823	0.019086704	0.011201804	0.411800332	0.301058577	0.920875104	-0.595550884	0.127599138	-0.092013299	0.383240634	0.228207708	0.154485106	0.088275963	0.049115387	0.011987189	0.937318069	0.997412515	Bacteria.Proteobacteria.Gammaproteobacteria.Enterobacteriales.Enterobacteriaceae.Citrobacter	SHTN1
386194	ENSG00000187164	rs7078823	0.064990571	0.045337057	0.65899004	0.740475973	0.720049391	-0.449998294	-0.067016741	0.028207423	0.383692631	0.220567678	0.15117293	0.084803965	0.063331809	0.016054566	0.813491096	0.8806471	Bacteria.Fusobacteria.Fusobacteriia.Fusobacteriales.Fusobacteriaceae.Fusobacterium	SHTN1
386195	ENSG00000187164	rs7078823	0.160486637	0.129706842	0.263231833	0.243593771	0.572243371	-0.354796951	0.17444731	-0.109004451	0.403156966	0.231225676	0.154595637	0.092646047	0.146597594	0.051821732	0.845387752	0.841901386	Bacteria.Firmicutes.Clostridia.Clostridiales.Lachnospiraceae.Roseburia	SHTN1
386196	ENSG00000187164	rs7078823	0.666820952	0.525892161	0.495397684	0.561597356	0.323783346	-0.261629409	-0.222100733	0.104895387	0.748710944	0.410287178	0.323974344	0.179793169	0.597992915	0.286241874	0.978154064	0.998920199	Bacteria.Firmicutes.Clostridia.Clostridiales.Lachnospiraceae..Eubacterium..ventriosum.group	SHTN1
386197	ENSG00000187164	rs7078823	0.028459895	0.010881279	0.595111839	0.317424153	1.045060037	-0.759092123	0.129448943	-0.140823324	0.46653226	0.289657522	0.242398046	0.139789585	0.085160627	0.020415664	0.963485106	0.971945944	Bacteria.Firmicutes.Bacilli.Lactobacillales.Carnobacteriaceae.Granulicatella	SHTN1
386198	ENSG00000187164	rs7078823	0.207114515	0.172262917	0.360294958	0.365120941	0.553207199	-0.349585831	-0.179492585	0.101541731	0.434212206	0.253334629	0.194843979	0.111347324	0.257603219	0.126592853	0.824734607	0.90296591	Bacteria.Firmicutes.Clostridia.Clostridiales.Ruminococcaceae.Ruminococcaceae.UCG.014	SHTN1
386199	ENSG00000187164	rs7078823	0.113704655	0.078914509	0.108025378	0.045978986	0.606711865	-0.380503559	-0.264455624	0.190132883	0.378479417	0.213209551	0.162317905	0.093479406	0.085719338	0.028649997	0.50672494	0.854046679	Bacteria.Firmicutes.Negativicutes.Selenomonadales.Acidaminococcaceae	SHTN1
386200	ENSG00000187164	rs7078823	0.030824527	0.025248658	0.488812992	0.623744436	0.787194949	-0.475776349	-0.140459325	0.055565436	0.356741609	0.207796858	0.201781604	0.112739878	0.038154225	0.01082113	0.90090992	0.953661219	Bacteria.Proteobacteria.Deltaproteobacteria	SHTN1
386201	ENSG00000187164	rs7078823	0.02658727	0.0143009	0.526610432	0.341608639	0.864159225	-0.552825036	-0.120784315	0.106413366	0.380968606	0.219702891	0.18974413	0.111090169	0.03772693	0.008663	0.890732322	0.842436356	Bacteria.Firmicutes.Clostridia.Clostridiales.Lachnospiraceaencultured	SHTN1
386202	ENSG00000187164	rs7078823	0.40375937	0.228459807	0.523030544	0.76624437	0.481905399	-0.41184364	0.109247289	-0.030074883	0.573474053	0.338792862	0.170139879	0.100746716	0.627738611	0.307456044	0.837364808	0.912694646	Bacteria.Firmicutes.Clostridia.Clostridiales.Lachnospiraceae..Eubacterium..rectale.group	SHTN1
386203	ENSG00000187164	rs7078823	0.015920035	0.009129647	0.259702647	0.188035824	1.129764082	-0.735207655	0.288762335	-0.192668665	0.456562343	0.273683068	0.253997217	0.144843564	0.076581133	0.015954515	0.998768023	0.93766529	Bacteria.Firmicutes.Clostridia.Clostridiales.Ruminococcaceae.Ruminococcaceae.NK4A214.group	SHTN1
386204	ENSG00000187164	rs7078823	0.032015461	0.016528262	0.55546462	0.370313581	0.795792429	-0.520103929	-0.124503064	0.104860631	0.363270807	0.211441126	0.210091359	0.116247769	0.035006873	0.009826143	0.996033175	0.94492537	Bacteria.Firmicutes.Clostridia.Clostridiales.Lachnospiraceae.Lachnospiraceae.NK4A136.group	SHTN1
386205	ENSG00000187164	rs7078823	0.060419061	0.044763699	0.669929768	0.718950001	0.726148961	-0.455247497	-0.05639443	0.027921581	0.380089872	0.22252684	0.131713926	0.077258107	0.096653997	0.033268081	0.998735039	0.999709092	Bacteria.Bacteroidetes.Bacteroidia.Bacteroidales.Prevotellaceae.Prevotella.9	SHTN1
386206	ENSG00000187164	rs7078823	0.198435896	0.132510636	0.471439615	0.72937353	0.60218562	-0.434931106	-0.124965857	0.037128923	0.463547122	0.285556177	0.172532598	0.106867233	0.231041231	0.072315157	0.974318327	0.997803387	Bacteria.Actinobacteria.Actinobacteria.Micrococcales	SHTN1
386207	ENSG00000187164	rs7078823	0.056076878	0.048368431	0.749701927	0.795127263	0.86516878	-0.518273494	0.058524571	-0.026820829	0.444890418	0.257666393	0.18267954	0.102875786	0.081546406	0.036615035	0.923668985	0.856724839	Bacteria.Firmicutes.Clostridia.Clostridiales.Lachnospiraceae.Tyzzerella	SHTN1
386208	ENSG00000187164	rs7078823	0.786649332	0.659247079	0.481330333	0.558497137	0.232122063	-0.220954848	0.123039636	-0.059100184	0.854120929	0.498820567	0.173741892	0.100499801	0.855246919	0.681968299	0.99911693	0.98634337	Bacteria.Bacteroidetes.Bacteroidia.Bacteroidales.Bacteroidaceae.Bacteroides	SHTN1
386209	ENSG00000187164	rs7078823	0.065100464	0.045465224	0.65728385	0.73629051	0.719687625	-0.449629334	-0.067364762	0.028679206	0.383661014	0.220521883	0.151149039	0.08480107	0.063527962	0.015611067	0.826658534	0.87724048	Bacteria.Fusobacteria.Fusobacteriia.Fusobacteriales	SHTN1
386210	ENSG00000187164	rs7078823	0.047403916	0.02747542	0.402920058	0.307223386	1.154906265	-0.735837449	0.161673107	-0.113922013	0.571624232	0.32635634	0.192048314	0.110708465	0.149798775	0.045437743	0.999586829	0.996426659	Bacteria.Firmicutes.Negativicutes.Selenomonadales.Veillonellaceae.Megasphaera	SHTN1
386211	ENSG00000187164	rs7078823	0.867530405	0.90205599	0.417990415	0.412056481	-0.211449003	0.089783555	0.274249023	-0.154368024	1.262782131	0.726764652	0.336492305	0.186997316	0.835835933	0.76130803	0.88712724	0.99665811	Bacteria.Proteobacteria	SHTN1
386212	ENSG00000187164	rs7078823	0.033414527	0.035568388	0.657389702	0.770973594	0.85714138	-0.499691201	0.072250939	-0.027506255	0.394542257	0.232865702	0.162165936	0.094102581	0.080922544	0.032885937	0.919869715	0.929922417	Bacteria.Firmicutes.Clostridia.Clostridiales.Lachnospiraceae.Lachnospiraceae.UCG.010	SHTN1
386213	ENSG00000187164	rs7078823	0.014134312	0.013072032	0.083334879	0.152104176	0.909881244	-0.54280435	0.380839155	-0.177108381	0.360953379	0.212792108	0.216596848	0.122237628	0.02470218	0.005953872	0.514927569	0.869357444	Bacteria.Firmicutes.Clostridia.Clostridiales.Peptostreptococcaceae	SHTN1
386214	ENSG00000187164	rs7078823	0.054248675	0.037078592	0.324555931	0.400298582	0.708469389	-0.443657222	-0.189163682	0.092514821	0.361508036	0.20848862	0.190584152	0.109283016	0.049479325	0.01297903	0.998880039	0.95570654	Bacteria.Proteobacteria.Deltaproteobacteria.Desulfovibrionales.Desulfovibrionaceae.Bilophila	SHTN1
386215	ENSG00000187164	rs7078823	0.070253249	0.026689198	0.63746055	0.312385512	0.93152441	-0.634191602	0.092235004	-0.10713401	0.506240968	0.279781543	0.194818196	0.105237566	0.096482034	0.021917163	0.998115183	0.993943049	Bacteria.Firmicutes.Clostridia.Clostridiales.Clostridiaceae.1	SHTN1
386216	ENSG00000187164	rs7078823	0.129734703	0.09658493	0.56667485	0.576414096	0.651399244	-0.408450249	-0.119370666	0.067269988	0.424556533	0.242309491	0.207294646	0.119821595	0.164687049	0.052933782	0.947175231	0.970913078	Bacteria.Firmicutes.Clostridia.Clostridiales.Ruminococcaceae.Ruminococcaceae.UCG.003	SHTN1
386217	ENSG00000187164	rs7078823	0.081305489	0.055511365	0.550809772	0.458372357	1.089665841	-0.712742607	-0.093067336	0.066931386	0.615547013	0.36564056	0.15520944	0.089731595	0.401985895	0.149330802	0.999785669	0.999420701	Bacteria.Firmicutes.Clostridia.Clostridiales.Ruminococcaceae.Faecalibacterium	SHTN1
386218	ENSG00000187164	rs7078823	0.222667927	0.214529572	0.410942884	0.429640451	0.554998119	-0.343528213	-0.265491433	0.152076187	0.450828017	0.274105734	0.320840467	0.191364656	0.206074928	0.106541478	0.852077564	0.994989321	Bacteria.Actinobacteria.Coriobacteriia.Coriobacteriales	SHTN1
386219	ENSG00000187164	rs7078823	0.021537018	0.017842935	0.463426207	0.635012744	0.865803913	-0.513852387	0.152077813	-0.059121203	0.367737902	0.21149409	0.206204371	0.12397132	0.03226217	0.007292444	0.817624492	0.997649073	Bacteria.Firmicutes.Clostridia.Clostridiales.Ruminococcaceaencultured	SHTN1
386220	ENSG00000187164	rs7078823	0.005597422	0.010807039	0.085180004	0.182011629	1.327059146	-0.700892671	0.385791796	-0.169515199	0.463298528	0.267186312	0.220752089	0.125678685	0.034560284	0.023914399	0.940017368	0.87180213	Bacteria.Firmicutes.Clostridia.Clostridiales.Ruminococcaceae.Ruminiclostridium.6	SHTN1
386221	ENSG00000187164	rs7078823	0.706362473	0.507468285	0.381538424	0.464417914	0.254461431	-0.238105269	-0.268009516	0.121252128	0.672501818	0.357292374	0.304225722	0.164774142	0.500356104	0.247349077	0.857047966	0.899599085	Bacteria.Firmicutes.Clostridia.Clostridiales.Lachnospiraceae..Eubacterium..xylanophilum.group	SHTN1
386222	ENSG00000187164	rs7078823	0.286937629	0.143332551	0.935220562	0.719639482	0.751334172	-0.659569197	0.012941532	0.0351924	0.699864994	0.445317206	0.158618814	0.097626545	0.780322014	0.410395914	0.957429084	0.939156644	Bacteria.Firmicutes.Clostridia.Clostridiales.Ruminococcaceae	SHTN1
386223	ENSG00000187164	rs7078823	0.079426807	0.083960531	0.736322696	0.908126371	0.914779444	-0.504804976	0.119947171	-0.022599651	0.513479962	0.287695692	0.354714815	0.19508361	0.124204842	0.054288441	0.882613359	0.994506574	Bacteria.Firmicutes.Clostridia.Clostridiales.Family.XIII	SHTN1
386224	ENSG00000187164	rs7078823	0.627357484	0.569332337	0.829666508	0.948685555	0.558981019	-0.448145185	0.051596784	-0.010303158	1.146087335	0.783607255	0.238891915	0.159484771	0.884705096	0.658942289	0.88466548	0.881141219	Bacteria.Firmicutes.Clostridia.Clostridiales.Lachnospiraceae	SHTN1
386225	ENSG00000187164	rs7078823	0.027553071	0.022101076	0.46451836	0.753112585	0.793019824	-0.477270913	0.124789855	-0.030216031	0.351900589	0.203618263	0.169619991	0.095665584	0.031632245	0.008671518	0.996546716	0.99835739	Bacteria.Firmicutes.Clostridia.Clostridiales.Ruminococcaceae.Ruminococcaceae.UCG.002	SHTN1
386226	ENSG00000187164	rs7078823	0.27828214	0.214698901	0.636339072	0.6344003	0.591403378	-0.375872778	0.104559665	-0.05863228	0.540985994	0.300025992	0.220115127	0.122723552	0.260960169	0.127086546	0.925639372	0.904520761	Bacteria.Firmicutes.Negativicutes.Selenomonadales.Veillonellaceae	SHTN1
386227	ENSG00000187164	rs7078823	0.032095828	0.026395676	0.539290916	0.4286145	0.778645852	-0.468603013	-0.085835572	0.06379412	0.355615715	0.206313876	0.139094735	0.080096054	0.035187573	0.01398252	0.99994518	0.999865593	Bacteria.Bacteroidetes.Bacteroidia.Bacteroidales.Prevotellaceae	SHTN1
386228	ENSG00000187164	rs7078823	0.006408761	0.028028417	0.088852571	0.297189652	1.474345396	-0.698480317	0.479286361	-0.172254617	0.523593468	0.310930041	0.277531732	0.163929458	0.061709837	0.05962627	0.846734024	0.964984596	Bacteria.Firmicutes.Clostridia.Clostridiales.Ruminococcaceae.Anaerotruncus	SHTN1
386229	ENSG00000187164	rs7078823	0.083456859	0.084330876	0.533822819	0.560339527	1.105793707	-0.654423212	-0.152324543	0.081640727	0.629158771	0.373421184	0.243538121	0.139484405	0.37667342	0.163206261	0.996108676	0.998901623	Bacteria.Firmicutes.Clostridia.Clostridiales.Lachnospiraceae..Ruminococcus..gnavus.group	SHTN1
386230	ENSG00000187164	rs7078823	0.03567705	0.025244433	0.635042172	0.778203377	0.768069316	-0.47509035	0.071997623	-0.025607086	0.358153265	0.207491012	0.150985053	0.090543427	0.036774833	0.010170268	0.94253553	0.990835033	Bacteria.Bacteroidetes.Bacteroidia.Bacteroidales.Porphyromonadaceae.Parabacteroides	SHTN1
386231	ENSG00000187164	rs7078823	0.027375112	0.035723568	0.39430798	0.204520752	0.7934985	-0.441703621	-0.129737865	0.119151912	0.351693188	0.206021526	0.151309454	0.092982345	0.044415527	0.012845008	0.999989953	0.974022442	Bacteria.Firmicutes.Clostridia.Clostridiales.Christensenellaceae	SHTN1
386232	ENSG00000187164	rs7078823	0.150682232	0.127655654	0.58587129	0.412930791	0.660580241	-0.388648616	0.136677681	-0.114055481	0.454315747	0.251907748	0.249632422	0.138423808	0.142527554	0.048002391	0.637415146	0.910444892	Bacteria.Firmicutes.Bacilli.Lactobacillales	SHTN1
386233	ENSG00000187231	rs35539795	0.195913861	0.005915754	0.92040167	0.616983711	-0.181374532	0.756371932	-0.008577715	0.090971415	0.138823713	0.265897999	0.085511378	0.181035211	0.165392526	0.005658846	0.84628754	0.827373168	Bacteria.Firmicutes.Clostridia.Clostridiales.Ruminococcaceae.Butyricicoccus	SESTD1
386234	ENSG00000187231	rs35539795	0.195623232	0.004444691	0.987274156	0.572713408	-0.174377654	0.758940698	-0.000901201	-0.060536045	0.133380463	0.257623513	0.056287397	0.106786647	0.143390493	0.003969223	0.998649849	0.993985312	Bacteria.Bacteroidetes.Bacteroidia.Bacteroidales.Rikenellaceae.Alistipes	SESTD1
386235	ENSG00000187231	rs35539795	0.131426779	0.016383045	0.509773977	0.925525135	-0.239341303	0.70416866	0.053487462	-0.012866541	0.156693	0.285867539	0.080700618	0.137119934	0.159139903	0.017097397	0.741284847	0.992350325	Bacteria.Firmicutes.Bacilli	SESTD1
386236	ENSG00000187231	rs35539795	0.673521568	0.014679103	0.546093602	0.60640224	-0.082648963	0.818212911	0.051386421	0.065253417	0.195292971	0.326485614	0.08469024	0.126046132	0.535944724	0.026025293	0.99946547	0.972078348	Bacteria.Firmicutes.Erysipelotrichia.Erysipelotrichales.Erysipelotrichaceae..Clostridium..innocuum.group	SESTD1
386237	ENSG00000187231	rs35539795	0.160240185	0.00293569	0.957127891	0.463119199	-0.174868646	0.762788614	-0.003273895	0.089913909	0.123124789	0.246917175	0.060669594	0.121831478	0.105904523	0.002282774	0.999334555	0.984995763	Bacteria.Firmicutes.Erysipelotrichia.Erysipelotrichales.Erysipelotrichaceae.Erysipelotrichaceae.UCG.003	SESTD1
386238	ENSG00000187231	rs35539795	0.2693536	0.296989373	0.376964913	0.570332534	-0.823652912	1.498400727	0.109162509	-0.136269066	0.739418147	1.425386208	0.122723385	0.238894212	0.999415694	0.781564565	0.990344402	0.95197978	Bacteria.Firmicutes	SESTD1
386239	ENSG00000187231	rs35539795	0.038356275	0.003180087	0.116545766	0.178758972	-0.322518988	0.910588078	-0.176257565	0.232849757	0.152610896	0.297389596	0.110832753	0.171333568	0.079627416	0.005819706	0.862962058	0.989731238	Bacteria.Actinobacteria.Coriobacteriia.Coriobacteriales.Coriobacteriaceae	SESTD1
386240	ENSG00000187231	rs35539795	0.095235201	0.001524638	0.3346061	0.169357477	-0.221313471	0.837809366	-0.062432494	0.160705565	0.130748546	0.253280183	0.064231849	0.115659006	0.088491957	0.001710062	0.799177907	0.956405468	Bacteria.Firmicutes.Clostridia.Clostridiales.Peptostreptococcaceae.Intestinibacter	SESTD1
386241	ENSG00000187231	rs35539795	0.122377702	0.003409516	0.473516717	0.662935647	-0.200590257	0.716696435	-0.035272757	0.036581907	0.128176976	0.235908865	0.048928761	0.083551857	0.099357675	0.002637806	0.709800866	0.873797844	Bacteria.Proteobacteria.Betaproteobacteria.Burkholderiales.Alcaligenaceae.Sutterella	SESTD1
386242	ENSG00000187231	rs35539795	0.148737625	0.005033562	0.679345183	0.846307904	-0.198747728	0.710810673	-0.023084732	0.018222609	0.136027768	0.244929692	0.055599615	0.093643847	0.117988389	0.004160269	0.831534289	0.990429916	Bacteria.Firmicutes.Negativicutes.Selenomonadales.Acidaminococcaceae.Phascolarctobacterium	SESTD1
386243	ENSG00000187231	rs35539795	0.073541251	0.022777923	0.266400498	0.976472088	-0.279336337	0.697451252	0.078559188	-0.004313644	0.153616794	0.299115498	0.070087005	0.145710752	0.104407726	0.015122181	0.999513786	0.977690615	Bacteria.Firmicutes.Erysipelotrichia.Erysipelotrichales.Erysipelotrichaceae	SESTD1
386244	ENSG00000187231	rs35539795	0.228606898	0.00129601	0.688064812	0.200033204	-0.15706605	0.891701392	-0.021446413	-0.145492526	0.129247757	0.265330424	0.053183388	0.112400319	0.150965314	0.00193717	0.903572727	0.994448463	Bacteria.Bacteroidetes.Bacteroidia.Bacteroidales.Porphyromonadaceae	SESTD1
386245	ENSG00000187231	rs35539795	0.351262345	0.097239384	0.627504976	0.206672184	-0.136732237	0.476764169	-0.023760812	0.123762682	0.145647535	0.28340271	0.048738073	0.097045566	0.27409431	0.055772794	0.998302481	0.99762474	Bacteria.Proteobacteria.Gammaproteobacteria.Enterobacteriales.Enterobacteriaceae.Escherichia.Shigella	SESTD1
386246	ENSG00000187231	rs35539795	0.036441068	0.006306184	0.104889839	0.567543345	-0.319629033	0.791554685	-0.106550628	0.072463062	0.149678889	0.280530461	0.064803833	0.126119593	0.069994743	0.00731348	0.763477523	0.930923968	Bacteria.Firmicutes.Clostridia.Clostridiales.Ruminococcaceae.Ruminococcus.2	SESTD1
386247	ENSG00000187231	rs35539795	0.504523371	0.048910207	0.638095084	0.855576184	-0.116961722	0.636753094	0.038075738	-0.034124703	0.174293673	0.317355416	0.080575506	0.186757379	0.371790793	0.039213011	0.999550585	0.981358869	Bacteria.Firmicutes.Clostridia.Clostridiales.Lachnospiraceae.Lachnospiraceae.ND3007.group	SESTD1
386248	ENSG00000187231	rs35539795	0.243413169	0.111274054	0.356951445	0.316544853	-0.776148299	1.803946299	0.103817305	-0.196224523	0.659415648	1.117607813	0.111910135	0.194427805	0.987348183	0.533827996	0.996576058	0.807445142	Bacteria.Firmicutes.Clostridia.Clostridiales	SESTD1
386249	ENSG00000187231	rs35539795	0.125574049	0.00289877	0.41748159	0.317072054	-0.193506079	0.715154445	0.048984274	-0.105175498	0.124725223	0.231175369	0.060035721	0.104326926	0.079545625	0.002075158	0.972085394	0.950708623	Bacteria.Proteobacteria.Deltaproteobacteria.Desulfovibrionales.Desulfovibrionaceae	SESTD1
386250	ENSG00000187231	rs35539795	0.325230131	0.272424086	0.965766754	0.432887115	-0.169838017	0.429008512	0.003018043	-0.108907165	0.171353745	0.387632736	0.070054506	0.138016805	0.40968625	0.176155477	0.999028109	0.997798285	Bacteria.Actinobacteria.Actinobacteria.Micrococcales.Micrococcaceae	SESTD1
386251	ENSG00000187231	rs35539795	0.695136464	0.0179968	0.689630644	0.438615472	-0.093350825	0.872949254	0.03299274	0.097014029	0.237164755	0.359796598	0.082252425	0.124496052	0.482808201	0.051004009	0.725732559	0.808878949	Bacteria.Firmicutes.Erysipelotrichia.Erysipelotrichales.Erysipelotrichaceae.Holdemanella	SESTD1
386252	ENSG00000187231	rs35539795	0.251617569	0.017239333	0.976220103	0.900556821	-0.177833581	0.672526503	-0.002258544	-0.015862775	0.15375956	0.275261521	0.075482767	0.126457427	0.23718564	0.014449625	0.84228582	0.996716587	Bacteria.Bacteroidetes.Bacteroidia.Bacteroidales.Porphyromonadaceae.Odoribacter	SESTD1
386253	ENSG00000187231	rs35539795	0.658327384	0.022922878	0.611811778	0.785564697	-0.091153096	0.722999472	0.045194362	0.034034052	0.20519211	0.310415639	0.088631106	0.124582828	0.383990387	0.03602778	0.998201428	0.99782309	Bacteria.Firmicutes.Bacilli.Bacillales.Staphylococcaceae.Staphylococcus	SESTD1
386254	ENSG00000187231	rs35539795	0.300405695	0.022649766	0.620900923	0.084968119	-0.142874063	0.56296352	0.032108371	-0.199893241	0.136884365	0.24120073	0.064615548	0.114300529	0.180767671	0.009173338	0.999417824	0.97223874	Bacteria.Firmicutes.Clostridia.Clostridiales.Christensenellaceae.Christensenellaceae.R.7.group	SESTD1
386255	ENSG00000187231	rs35539795	0.067532529	0.021139681	0.240968061	0.936725749	-0.291970037	0.710761411	0.085264118	-0.011679744	0.157084831	0.300925607	0.072061326	0.146566585	0.108802093	0.017496626	0.993501001	0.955326963	Bacteria.Firmicutes.Erysipelotrichia.Erysipelotrichales	SESTD1
386256	ENSG00000187231	rs35539795	0.261860615	0.004285104	0.917888462	0.527161611	-0.166577279	0.758821774	0.008562514	0.077085459	0.147193588	0.256468387	0.082738157	0.121258237	0.172700855	0.004584442	0.998173674	0.994266973	Bacteria.Firmicutes.Bacilli.Bacillales	SESTD1
386257	ENSG00000187231	rs35539795	0.252191847	0.018082908	0.717442149	0.889860885	-0.233061589	0.739331901	-0.033240896	0.022520549	0.201757773	0.304962336	0.091463334	0.16199978	0.305289099	0.025820631	0.999274386	0.999563655	Bacteria.Firmicutes.Clostridia.Clostridiales.Ruminococcaceae.Ruminococcaceae.UCG.013	SESTD1
386258	ENSG00000187231	rs35539795	0.658441373	0.014531768	0.311268801	0.798056521	-0.070714509	0.707863825	-0.06003814	-0.028468087	0.159240205	0.282013494	0.058838358	0.110814651	0.396975271	0.017160798	0.938500455	0.950008039	Bacteria.Proteobacteria.Betaproteobacteria.Burkholderiales	SESTD1
386259	ENSG00000187231	rs35539795	0.450744419	0.151986893	0.702462443	0.667622553	-0.340773887	0.966280111	0.030176595	-0.053452816	0.449166315	0.666718592	0.078654201	0.123920992	0.902918225	0.451956641	0.998947111	0.995399427	Bacteria.Bacteroidetes	SESTD1
386260	ENSG00000187231	rs35539795	0.369908708	0.010080329	0.616688205	0.892326441	-0.133742781	0.649678093	-0.038597228	-0.018445316	0.148140168	0.245217331	0.07674484	0.135742906	0.242860208	0.008370839	0.714416653	0.955521635	Bacteria.Actinobacteria.Actinobacteria	SESTD1
386261	ENSG00000187231	rs35539795	0.183551738	0.026448673	0.645442755	0.74165662	-0.229734615	0.766486144	-0.0354074	0.047177418	0.170934032	0.337587375	0.076602695	0.142509078	0.220570442	0.034070943	0.988161388	0.957387452	Bacteria.Firmicutes.Bacilli.Lactobacillales.Carnobacteriaceae	SESTD1
386262	ENSG00000187231	rs35539795	0.386845271	0.007351455	0.542783131	0.700114451	-0.127022086	0.722089585	-0.032544429	-0.038737636	0.145814359	0.261053464	0.053196036	0.100136998	0.25470992	0.009077889	0.943988959	0.93445544	Bacteria.Proteobacteria.Betaproteobacteria.Burkholderiales.Alcaligenaceae	SESTD1
386263	ENSG00000187231	rs35539795	0.496241514	0.034751806	0.514663055	0.237386903	-0.108693806	0.558915538	0.046210235	-0.156497943	0.158861567	0.259264697	0.07053632	0.131249838	0.333651094	0.027110162	0.862201783	0.955201279	Bacteria.Firmicutes.Clostridia.Clostridiales.Ruminococcaceae..Eubacterium..coprostanoligenes.group	SESTD1
386264	ENSG00000187231	rs35539795	0.19519632	0.004445194	0.990231749	0.572122639	-0.174566751	0.759038381	-0.000691422	-0.060616848	0.133395944	0.257660146	0.056261366	0.106764434	0.143152826	0.003927443	0.999143961	0.994193156	Bacteria.Bacteroidetes.Bacteroidia.Bacteroidales.Rikenellaceae	SESTD1
386265	ENSG00000187231	rs35539795	0.132309402	0.002576339	0.395227961	0.280383317	-0.188140341	0.758267803	-0.043966172	0.096705225	0.123459153	0.241984763	0.051376892	0.08885198	0.097884372	0.001774693	0.759311525	0.873225638	Bacteria.Fusobacteria.Fusobacteriia.Fusobacteriales	SESTD1
386266	ENSG00000187231	rs35539795	0.070167052	0.001839348	0.2528493	0.0793686	-0.314461758	1.185918389	-0.108700928	0.294780345	0.170841769	0.365333162	0.094232501	0.165431996	0.158796936	0.005920721	0.998330087	0.999834196	Bacteria.Actinobacteria.Coriobacteriia.Coriobacteriales.Coriobacteriaceae.Collinsella	SESTD1
386267	ENSG00000187231	rs35539795	0.192266483	0.073211362	0.609041783	0.862053744	-0.248281622	0.757303255	0.037214497	-0.033489681	0.188466225	0.415978266	0.072416552	0.191984051	0.332954543	0.098012179	0.997570438	0.984587444	Bacteria.Firmicutes.Clostridia.Clostridiales.Lachnospiraceae.Lachnospiraceae.UCG.008	SESTD1
386268	ENSG00000187231	rs35539795	0.157046542	0.008919445	0.235203121	0.529731137	-0.175141093	0.689230762	-0.081363385	0.080249852	0.122360235	0.255745295	0.067916248	0.127027455	0.108579895	0.004863545	0.583142989	0.96266881	Bacteria.Actinobacteria.Actinobacteria.Bifidobacteriales.Bifidobacteriaceae	SESTD1
386269	ENSG00000187231	rs35539795	0.550834137	0.019506683	0.500481466	0.818514106	-0.099547416	0.718182584	-0.040863897	-0.027606738	0.166026524	0.299970448	0.06031919	0.119834679	0.419714435	0.020878267	0.958166	0.931534808	Bacteria.Proteobacteria.Betaproteobacteria	SESTD1
386270	ENSG00000187231	rs35539795	0.157038488	0.008926006	0.2351766	0.529126267	-0.17514438	0.689381071	-0.081372085	0.080398707	0.12236012	0.255826939	0.067919621	0.127075696	0.108817601	0.004866258	0.584175969	0.962201229	Bacteria.Actinobacteria.Actinobacteria.Bifidobacteriales.Bifidobacteriaceae.Bifidobacterium	SESTD1
386271	ENSG00000187231	rs35539795	0.581107161	0.012716128	0.181015586	0.060456084	-0.077768434	0.607011751	0.070655191	-0.171686493	0.140248259	0.236980132	0.052262821	0.089879564	0.233540584	0.008038304	0.99894297	0.998882343	Bacteria.Verrucomicrobia.Verrucomicrobiae.Verrucomicrobiales.Verrucomicrobiaceae.Akkermansia	SESTD1
386272	ENSG00000187231	rs35539795	0.450960686	0.013155581	0.570082196	0.623194969	-0.119096204	0.821209927	0.03028307	0.051053591	0.157053327	0.322242606	0.05305491	0.103421456	0.338528923	0.020081624	0.999614985	0.99936283	Bacteria.Firmicutes.Clostridia.Clostridiales.Lachnospiraceae.Tyzzerella.4	SESTD1
386273	ENSG00000187231	rs35539795	0.734578253	0.07667808	0.180209619	0.081211231	-0.051511918	0.464845627	0.098813348	-0.215965871	0.15129312	0.258469654	0.072954223	0.121959421	0.381787643	0.040905604	0.885125128	0.751987331	Bacteria.Firmicutes.Clostridia.Clostridiales.Ruminococcaceae.Ruminococcaceae.UCG.005	SESTD1
386274	ENSG00000187231	rs35539795	0.275448823	0.00847007	0.378207883	0.063293202	-0.139624461	0.624370604	0.061040141	-0.268769655	0.12696352	0.230046453	0.06880306	0.142285093	0.157453492	0.00420649	0.788507541	0.946858872	Bacteria.Firmicutes.Clostridia.Clostridiales.Ruminococcaceaencultured	SESTD1
386275	ENSG00000187231	rs35539795	0.131861737	0.00257009	0.396635626	0.281089567	-0.188444766	0.758572688	-0.04380049	0.096538875	0.123513334	0.242018726	0.051336869	0.088830623	0.097539317	0.001829592	0.74985697	0.8806471	Bacteria.Fusobacteria.Fusobacteriia.Fusobacteriales.Fusobacteriaceae.Fusobacterium	SESTD1
386276	ENSG00000187231	rs35539795	0.749300467	0.248123915	0.441649669	0.437230513	-0.061470947	0.452816405	-0.043448318	0.086117936	0.191558246	0.388610111	0.056129236	0.110178201	0.573392868	0.168175587	0.820573384	0.995251343	Bacteria.Proteobacteria.Gammaproteobacteria	SESTD1
386277	ENSG00000187231	rs35539795	0.579974465	0.011685177	0.179893187	0.049152553	-0.077805289	0.613618638	0.070654875	-0.180288279	0.139894446	0.236582462	0.052126318	0.089954156	0.229638434	0.007659688	0.998409995	0.996467843	Bacteria.Verrucomicrobia	SESTD1
386278	ENSG00000187231	rs35539795	0.208030042	0.028991626	0.722543315	0.786881077	-0.217137143	0.753787632	-0.02676224	0.038476805	0.170778749	0.337667986	0.075052439	0.141737867	0.228555374	0.038289966	0.963485106	0.977431316	Bacteria.Firmicutes.Bacilli.Lactobacillales.Carnobacteriaceae.Granulicatella	SESTD1
386279	ENSG00000187231	rs35539795	0.354038052	0.012289968	0.887935032	0.998923829	-0.158614213	0.680168368	0.009719439	0.000142852	0.169939578	0.264197295	0.068706536	0.105511711	0.223027896	0.0119372	0.999305535	0.999772602	Bacteria.Proteobacteria.Gammaproteobacteria.Pseudomonadales.Pseudomonadaceae.Pseudomonas	SESTD1
386280	ENSG00000187231	rs35539795	0.206246233	0.003578649	0.105723153	0.116353637	-0.155015743	0.690785417	-0.096464384	0.144494268	0.121436485	0.228635855	0.058812848	0.090810954	0.106653086	0.002271036	0.695655372	0.809887917	Bacteria.Proteobacteria.Gammaproteobacteria.Pasteurellales.Pasteurellaceae.Haemophilus	SESTD1
386281	ENSG00000187231	rs35539795	0.354542953	0.018864374	0.818193579	0.601404493	-0.150837318	0.837918412	0.014256948	0.06881866	0.161778148	0.348040455	0.061775139	0.131105599	0.342365937	0.025633148	0.999814869	0.94190016	Bacteria.Actinobacteria.Actinobacteria.Corynebacteriales.Corynebacteriaceae	SESTD1
386282	ENSG00000187231	rs35539795	0.450715375	0.151973596	0.702423197	0.667584404	-0.340798002	0.966315623	0.030181155	-0.053460074	0.449169163	0.666721114	0.078655178	0.123922666	0.90140863	0.451658822	0.998912436	0.995383189	Bacteria.Bacteroidetes.Bacteroidia.Bacteroidales	SESTD1
386283	ENSG00000187231	rs35539795	0.491749639	0.015717909	0.322495479	0.702036299	-0.099664945	0.635540206	0.063033091	-0.041858445	0.144152982	0.256318199	0.063234557	0.108938476	0.245992604	0.012054989	0.998970432	0.998994847	Bacteria.Firmicutes.Erysipelotrichia.Erysipelotrichales.Erysipelotrichaceae.Erysipelatoclostridium	SESTD1
386284	ENSG00000187231	rs35539795	0.69345685	0.024282129	0.138658393	0.522569959	-0.057322591	0.578605976	0.100470603	-0.090621755	0.144791131	0.250953174	0.067027938	0.140976019	0.338598902	0.012428547	0.883643804	0.918095151	Bacteria.Firmicutes.Clostridia.Clostridiales.Lachnospiraceae..Eubacterium..eligens.group	SESTD1
386285	ENSG00000187231	rs35539795	0.450183636	0.013622088	0.529827915	0.64901921	-0.116915308	0.631781854	0.045518387	-0.048876436	0.153911895	0.249221767	0.072068032	0.106900739	0.22757215	0.009339495	0.999550314	0.996901429	Bacteria.Proteobacteria.Gammaproteobacteria.Pseudomonadales	SESTD1
386286	ENSG00000187231	rs35539795	0.184160525	0.007995499	0.978913298	0.919918562	-0.174072816	0.681434919	-0.001871623	0.015578003	0.129701262	0.249123399	0.070542855	0.154357284	0.134320775	0.005356935	0.780688589	0.924870846	Bacteria.Firmicutes.Bacilli.Lactobacillales.Streptococcaceae.Streptococcus	SESTD1
386287	ENSG00000187231	rs35539795	0.535734868	0.00882629	0.837671674	0.341282543	-0.137197268	0.911783701	0.017721221	0.118714003	0.220384668	0.337837982	0.086157939	0.12384715	0.506650293	0.02299439	0.836715127	0.836706606	Bacteria.Firmicutes.Erysipelotrichia.Erysipelotrichales.Erysipelotrichaceae.Faecalitalea	SESTD1
386288	ENSG00000187231	rs35539795	0.306523177	0.001947588	0.750113386	0.244670294	-0.149403043	0.853843667	0.017376703	0.106578316	0.14497694	0.264578284	0.054332393	0.090793162	0.227629474	0.003575071	0.92385625	0.726624186	Bacteria.Firmicutes.Clostridia.Clostridiales.Lachnospiraceae.Tyzzerella	SESTD1
386289	ENSG00000187231	rs35539795	0.998800122	0.415486818	0.250505767	0.064002397	0.000291856	0.262463034	0.110729543	-0.327835846	0.193342155	0.320297037	0.095513072	0.174031764	0.589685227	0.204440674	0.837041634	0.978883571	Bacteria.Firmicutes.Clostridia.Clostridiales.Family.XIII.Family.XIII.AD3011.group	SESTD1
386290	ENSG00000187231	rs35539795	0.401735171	0.002179988	0.824418719	0.140136493	-0.146903528	1.022978696	0.015313987	0.195053566	0.174062616	0.320718071	0.068749945	0.130623297	0.416281653	0.006879707	0.997152221	0.990360691	Bacteria.Firmicutes.Clostridia.Clostridiales.Family.XI	SESTD1
386291	ENSG00000187231	rs35539795	0.157532682	0.004497819	0.839589374	0.802670184	-0.177095022	0.683993589	0.01739787	0.039745846	0.123872534	0.232511605	0.085611584	0.158412508	0.077155857	0.002620959	0.979555525	0.962141134	Bacteria.Firmicutes.Clostridia.Clostridiales.Ruminococcaceae.Ruminiclostridium.5	SESTD1
386292	ENSG00000187231	rs35539795	0.882646637	0.437466755	0.584505115	0.538455258	-0.040617411	0.405080407	-0.052247044	0.109524465	0.274094774	0.518523182	0.095078056	0.177116061	0.851857976	0.463653688	0.99967607	0.999141757	Bacteria.Firmicutes.Negativicutes.Selenomonadales	SESTD1
386293	ENSG00000187231	rs35539795	0.158062072	0.003960888	0.793459436	0.761408356	-0.185804592	0.705539378	-0.014691724	0.027512709	0.130132796	0.236268923	0.055886868	0.09023777	0.105439307	0.003053204	0.739158962	0.995306766	Bacteria.Firmicutes.Negativicutes.Selenomonadales.Acidaminococcaceae	SESTD1
386294	ENSG00000187231	rs35539795	0.514484646	0.056362003	0.397122917	0.30566518	-0.099247743	0.530638593	-0.051263771	0.130489303	0.151429472	0.273192148	0.060146677	0.12639731	0.306747204	0.032065827	0.99786128	0.999462671	Bacteria.Firmicutes.Clostridia.Clostridiales.Lachnospiraceae.Anaerostipes	SESTD1
386295	ENSG00000187231	rs35539795	0.91828525	0.777888068	0.707840245	0.265688396	-0.039286283	-0.244444962	-0.033976631	0.228309471	0.381466852	0.863065826	0.090271683	0.203381506	0.845525328	0.723891825	0.921846173	0.99665811	Bacteria.Proteobacteria	SESTD1
386296	ENSG00000187231	rs35539795	0.014101303	0.006558436	0.040899381	0.169557957	-0.665885498	1.225312197	0.152421777	-0.166589566	0.264064639	0.436444274	0.073088311	0.119950869	0.165535774	0.047572637	0.700975615	0.890273479	Bacteria.Firmicutes.Clostridia.Clostridiales.Lachnospiraceae..Eubacterium..rectale.group	SESTD1
386297	ENSG00000187231	rs35539795	0.636495041	0.106386284	0.686545063	0.787196272	-0.102906715	0.606233508	0.032687584	-0.039138763	0.216735766	0.370327623	0.080644154	0.14439528	0.599926108	0.12147228	0.996483139	0.893827058	Bacteria.Bacteroidetes.Bacteroidia.Bacteroidales.Porphyromonadaceae.Butyricimonas	SESTD1
386298	ENSG00000187231	rs35539795	0.170185673	0.007509288	0.870534057	0.989246454	-0.182472304	0.689807997	0.011582404	0.002088989	0.131583157	0.250083781	0.070790503	0.154406698	0.124191512	0.004868797	0.764604568	0.960460929	Bacteria.Firmicutes.Bacilli.Lactobacillales.Streptococcaceae	SESTD1
386299	ENSG00000187231	rs35539795	0.046492444	0.005663708	0.147115513	0.346389849	-0.307182826	0.842691394	-0.16681977	0.186785993	0.151394139	0.294629894	0.113712151	0.196950263	0.083509866	0.008413911	0.762581743	0.994989321	Bacteria.Actinobacteria.Coriobacteriia.Coriobacteriales	SESTD1
386300	ENSG00000187231	rs35539795	0.243517772	0.003121981	0.451821064	0.572688752	-0.149049705	0.727648971	0.043707722	0.059632608	0.126661036	0.237154543	0.057747968	0.105186197	0.163191389	0.002390317	0.745694757	0.906418779	Bacteria.Firmicutes.Clostridia.Clostridiales.Lachnospiraceae.Lachnospira	SESTD1
386301	ENSG00000187231	rs35539795	0.927454118	0.192312504	0.068624456	0.262786881	0.014455958	0.453381874	0.132530307	-0.156204266	0.158166959	0.344190315	0.071593898	0.138298398	0.565856863	0.12549905	0.704349054	0.872548587	Bacteria.Firmicutes.Clostridia.Clostridiales.Lachnospiraceae..Eubacterium..xylanophilum.group	SESTD1
386302	ENSG00000187231	rs35539795	0.567002855	0.141041977	0.082130768	0.476930246	0.118090221	0.476071201	0.12846943	-0.082570448	0.205245014	0.319555063	0.072772822	0.115430422	0.519675892	0.134979664	0.984987993	0.971423926	Bacteria.Proteobacteria.Deltaproteobacteria.Desulfovibrionales.Desulfovibrionaceae.Desulfovibrio	SESTD1
386303	ENSG00000187231	rs35539795	0.148103909	0.002807021	0.867532842	0.089401744	-0.176611774	0.701088983	0.010184845	-0.205701273	0.120685766	0.225830427	0.060825441	0.11932103	0.089568471	0.002230057	0.99766152	0.87312723	Bacteria.Firmicutes.Clostridia.Clostridiales.Lachnospiraceae.Coprococcus.1	SESTD1
386304	ENSG00000187231	rs35539795	0.314056023	0.099608258	0.556832251	0.613443156	-0.39031252	0.980911769	0.041161323	-0.058369298	0.384739533	0.587287965	0.069698819	0.114996305	0.801246791	0.343965194	0.99911693	0.98634337	Bacteria.Bacteroidetes.Bacteroidia.Bacteroidales.Bacteroidaceae.Bacteroides	SESTD1
386305	ENSG00000187231	rs35539795	0.148875815	0.006640822	0.663645876	0.710570558	-0.202820849	0.739037422	0.032123254	-0.058041651	0.138863492	0.263661688	0.073533783	0.155735492	0.141522318	0.00563182	0.656726703	0.910444892	Bacteria.Firmicutes.Bacilli.Lactobacillales	SESTD1
386306	ENSG00000187231	rs35539795	0.556760303	0.013339178	0.223462683	0.892845034	-0.084142311	0.743383098	0.067240673	0.014854946	0.142452839	0.29231419	0.054714918	0.109853017	0.321396199	0.012719862	0.99830237	0.997282036	Bacteria.Firmicutes.Clostridia.Clostridiales.Clostridiaceae.1.Clostridium.sensu.stricto.1	SESTD1
386307	ENSG00000187231	rs35539795	0.362991348	0.018207411	0.780232082	0.710685482	-0.146595987	0.771952204	-0.019948773	-0.057544634	0.160035798	0.318775419	0.071205288	0.154466206	0.309736448	0.023445702	0.998793879	0.998019463	Bacteria.Firmicutes.Clostridia.Clostridiales.Lachnospiraceae.Blautia	SESTD1
386308	ENSG00000187231	rs35539795	0.251221236	0.003882095	0.731895663	0.52264172	-0.155915776	0.724208184	-0.023276831	-0.075546032	0.134695062	0.241954932	0.067653593	0.11754377	0.147224122	0.00329471	0.903417728	0.877950893	Bacteria.Firmicutes.Clostridia.Clostridiales.Lachnospiraceaencultured	SESTD1
386309	ENSG00000187231	rs35539795	0.157522802	0.005394638	0.974688822	0.304692596	-0.175384599	0.663328031	0.001863507	-0.109207735	0.122673183	0.230520853	0.058511242	0.105568885	0.095685694	0.003077005	0.998880039	0.950358135	Bacteria.Proteobacteria.Deltaproteobacteria.Desulfovibrionales.Desulfovibrionaceae.Bilophila	SESTD1
386310	ENSG00000187231	rs35539795	0.225341091	0.01403941	0.990670753	0.687217876	-0.174212758	0.650561477	-0.000774784	0.061107619	0.142342273	0.257813911	0.066011393	0.151102641	0.170544219	0.011386906	0.997851323	0.977487446	Bacteria.Firmicutes.Clostridia.Clostridiales.Lachnospiraceae.Fusicatenibacter	SESTD1
386311	ENSG00000187231	rs35539795	0.099084335	0.002442018	0.285571299	0.324465307	-0.213200783	0.732138888	-0.054652036	0.084835415	0.127445079	0.232307988	0.05076277	0.085456336	0.070158366	0.002345607	0.99994518	0.999865593	Bacteria.Bacteroidetes.Bacteroidia.Bacteroidales.Prevotellaceae	SESTD1
386312	ENSG00000187231	rs35539795	0.153777383	0.002955393	0.806343409	0.642469867	-0.179581875	0.724951253	0.012338382	0.04058357	0.124458776	0.234842348	0.050128992	0.087015786	0.085579928	0.002112993	0.95477287	0.96414545	Bacteria.Firmicutes.Negativicutes.Selenomonadales.Veillonellaceae.Dialister	SESTD1
386313	ENSG00000187231	rs35539795	0.145156296	0.004059056	0.649864796	0.720637273	-0.184610174	0.706431661	0.03250026	-0.046150499	0.125219272	0.237244703	0.071267672	0.128503037	0.093524707	0.002814851	0.997048205	0.999513539	Bacteria.Firmicutes.Clostridia.Clostridiales.Lachnospiraceae.Dorea	SESTD1
386314	ENSG00000187231	rs35539795	0.282590121	0.030891157	0.939950268	0.708080214	-0.183879403	0.637632728	-0.005971641	-0.057870235	0.169730471	0.289081971	0.078969191	0.153886636	0.284082712	0.03066804	0.99846362	0.994553009	Bacteria.Firmicutes.Clostridia.Clostridiales.Ruminococcaceae.Ruminiclostridium.9	SESTD1
386315	ENSG00000187231	rs35539795	0.155169032	0.006148002	0.552966391	0.869341176	-0.177116519	0.668185322	-0.027374279	-0.01653465	0.123171708	0.236043251	0.045901301	0.100127064	0.098206271	0.004420147	0.973523722	0.998441752	Bacteria.Proteobacteria.Betaproteobacteria.Burkholderiales.Alcaligenaceae.Parasutterella	SESTD1
386316	ENSG00000187231	rs35539795	0.165068812	0.019089978	0.63817592	0.610248625	-0.22259954	0.645222751	-0.033961488	-0.063008154	0.158570201	0.268530023	0.071886294	0.123024338	0.187367047	0.01657958	0.956893706	0.971417375	Bacteria.Firmicutes.Clostridia.Clostridiales.Ruminococcaceae.Ruminococcaceae.UCG.003	SESTD1
386317	ENSG00000187231	rs35539795	0.212660206	0.0038183	0.104282632	0.123454645	-0.152991198	0.683721134	-0.096505837	0.144464738	0.121570484	0.227990371	0.058589907	0.092583532	0.111781795	0.002331845	0.682429299	0.7808951	Bacteria.Proteobacteria.Gammaproteobacteria.Pasteurellales.Pasteurellaceae	SESTD1
386318	ENSG00000187231	rs35539795	0.57930121	0.019805422	0.719970735	0.32989088	-0.11508044	1.109029053	0.026660988	0.15611529	0.206547427	0.464398019	0.074051154	0.159044726	0.612926041	0.058906925	0.998986731	0.998377846	Bacteria.Firmicutes.Clostridia.Clostridiales.Family.XI.Anaerococcus	SESTD1
386319	ENSG00000187231	rs35539795	0.87620536	0.066148427	0.252419169	0.680319434	-0.027657738	0.594805002	0.080743828	-0.051445689	0.176854449	0.318353159	0.069932512	0.124307386	0.530163009	0.06741886	0.805342449	0.9161496	Bacteria.Firmicutes.Clostridia.Clostridiales.Ruminococcaceae.Ruminococcaceae.UCG.014	SESTD1
386320	ENSG00000187231	rs35539795	0.338649352	0.086906823	0.756816912	0.491004908	-0.147192682	0.544211058	-0.014975884	0.07024244	0.152716414	0.313157543	0.048161366	0.101421876	0.316789969	0.056228178	0.99491143	0.965530807	Bacteria.Proteobacteria.Gammaproteobacteria.Enterobacteriales.Enterobacteriaceae	SESTD1
386321	ENSG00000187231	rs35539795	0.825213369	0.104075792	0.459078462	0.507192717	-0.046923639	0.534851693	0.059104676	-0.073139707	0.21163086	0.324517356	0.07936387	0.109679425	0.532112779	0.102749809	0.999586829	0.996426659	Bacteria.Firmicutes.Negativicutes.Selenomonadales.Veillonellaceae.Megasphaera	SESTD1
386322	ENSG00000187231	rs35539795	0.553787966	0.006465593	0.220373973	0.692863849	-0.084223693	0.764307413	0.067244714	0.040001405	0.141520177	0.271740599	0.054349629	0.100833787	0.308285793	0.007930846	0.995652601	0.993943049	Bacteria.Firmicutes.Clostridia.Clostridiales.Clostridiaceae.1	SESTD1
386323	ENSG00000187231	rs35539795	0.526533893	0.018275451	0.664620756	0.835882708	-0.116338557	0.671012616	-0.041516419	-0.035594657	0.182726206	0.277262137	0.095330544	0.171142147	0.389345503	0.018487269	0.947972896	0.979665691	Bacteria.Actinobacteria	SESTD1
386324	ENSG00000187231	rs35539795	0.137359002	0.009666561	0.578182863	0.288656858	-0.187542296	0.641245369	-0.03886266	0.162990166	0.124697974	0.240611034	0.069545449	0.152371862	0.096421653	0.004376654	0.998239218	0.943652426	Bacteria.Firmicutes.Clostridia.Clostridiales.Ruminococcaceae.Flavonifractor	SESTD1
386325	ENSG00000187231	rs35539795	0.312803304	0.023396678	0.565332618	0.077775474	-0.138468856	0.558541243	0.037915982	-0.2057187	0.136136138	0.240667051	0.065615762	0.114821648	0.182649697	0.009479425	0.999989953	0.919240947	Bacteria.Firmicutes.Clostridia.Clostridiales.Christensenellaceae	SESTD1
386326	ENSG00000187231	rs35539795	0.30904806	0.022821744	0.780566801	0.678217528	-0.152100003	0.822196627	-0.01675885	-0.055095134	0.148372524	0.352733131	0.059912864	0.132203587	0.251288641	0.019681101	0.998997514	0.969189617	Bacteria.Firmicutes.Clostridia.Clostridiales.Ruminococcaceae.Subdoligranulum	SESTD1
386327	ENSG00000187231	rs35539795	0.057696296	0.003955704	0.196771209	0.437753881	-0.297859963	0.812114758	-0.070060077	0.069319131	0.154198638	0.271917106	0.053728015	0.088787826	0.094109863	0.006034435	0.998735039	0.999709092	Bacteria.Bacteroidetes.Bacteroidia.Bacteroidales.Prevotellaceae.Prevotella.9	SESTD1
386328	ENSG00000187231	rs35539795	0.079056879	0.092908691	0.148548261	0.366527661	-0.840415198	1.456081109	0.13262283	-0.153370849	0.47114337	0.854036145	0.090727289	0.16867877	0.680302174	0.40150273	0.876277026	0.797812897	Bacteria.Firmicutes.Clostridia.Clostridiales.Lachnospiraceae	SESTD1
386329	ENSG00000187231	rs35539795	0.452752161	0.061197563	0.854172206	0.798232768	-0.147264098	0.629769935	0.014160179	-0.032911984	0.194972625	0.330665183	0.076741079	0.128227372	0.43215551	0.067501803	0.999469974	0.995685903	Bacteria.Bacteroidetes.Bacteroidia.Bacteroidales.Porphyromonadaceae.Barnesiella	SESTD1
386330	ENSG00000187231	rs35539795	0.693979983	0.239077491	0.705225909	0.37249792	-0.09578478	0.442862137	0.040435458	-0.182867017	0.242378964	0.372768724	0.10643199	0.203658702	0.602340371	0.201947746	0.955098408	0.970011889	Bacteria.Firmicutes.Clostridia.Clostridiales.Ruminococcaceae.Anaerotruncus	SESTD1
386331	ENSG00000187231	rs35539795	0.384737986	0.104270819	0.996723357	0.931652637	-0.175751391	0.723606617	-0.000374282	0.016604711	0.200854874	0.439295392	0.090795412	0.192868052	0.47705905	0.109180641	0.998929462	0.998920199	Bacteria.Firmicutes.Clostridia.Clostridiales.Lachnospiraceae..Eubacterium..ventriosum.group	SESTD1
386332	ENSG00000187231	rs35539795	0.488370716	0.187624836	0.566004668	0.094825106	-0.112871917	0.38759984	0.053401896	-0.299838969	0.161984503	0.291113271	0.09257537	0.176915897	0.341479647	0.093172059	0.857149428	0.987554159	Bacteria.Firmicutes.Clostridia.Clostridiales.Family.XIII	SESTD1
386333	ENSG00000187231	rs35539795	0.123281184	0.002815441	0.368393441	0.932430538	-0.194389022	0.718273775	-0.052292308	0.008727878	0.124520009	0.23144173	0.057737408	0.1025466	0.080464481	0.001847693	0.996546716	0.99835739	Bacteria.Firmicutes.Clostridia.Clostridiales.Ruminococcaceae.Ruminococcaceae.UCG.002	SESTD1
386334	ENSG00000187231	rs35539795	0.242432534	0.004802708	0.197322079	0.215756981	-0.145944459	0.669477391	-0.075186787	0.150006996	0.123733942	0.229376228	0.057731476	0.120017038	0.132347522	0.003583884	0.490654511	0.832236893	Bacteria.Firmicutes.Negativicutes.Selenomonadales.Veillonellaceae.Veillonella	SESTD1
386335	ENSG00000187231	rs35539795	0.107340487	0.003378897	0.327008165	0.592879146	-0.207446223	0.72521944	-0.062938828	0.066891171	0.127074143	0.238470719	0.063736066	0.124498992	0.089957136	0.002120927	0.669910948	0.880349195	Bacteria.Firmicutes.Clostridia.Clostridiales.Peptostreptococcaceae	SESTD1
386336	ENSG00000187231	rs35539795	0.152094828	0.013997132	0.485437312	0.704677461	-0.278717943	0.797122656	-0.057125119	0.05937056	0.192362611	0.315749499	0.081429067	0.155967116	0.243961581	0.021134162	0.998768023	0.998841844	Bacteria.Firmicutes.Clostridia.Clostridiales.Ruminococcaceae.Ruminococcaceae.NK4A214.group	SESTD1
386337	ENSG00000187231	rs35539795	0.289251737	0.00180127	0.847777741	0.064704819	-0.203694555	1.387987914	-0.013269304	0.27855615	0.19066157	0.426673894	0.068856279	0.148271813	0.426565595	0.010932752	0.999437234	0.98110946	Bacteria.Proteobacteria.Betaproteobacteria.Neisseriales.Neisseriaceae	SESTD1
386338	ENSG00000187231	rs35539795	0.251653914	0.014977369	0.978981869	0.931569091	-0.172856005	0.678805716	0.001425042	-0.008845742	0.14946739	0.27170615	0.053886161	0.102619847	0.205853227	0.014461627	0.967833663	0.997412515	Bacteria.Proteobacteria.Gammaproteobacteria.Enterobacteriales.Enterobacteriaceae.Citrobacter	SESTD1
386339	ENSG00000187231	rs35539795	0.218536102	0.005994019	0.666065485	0.248241349	-0.240207916	1.001968504	-0.029965016	0.147344813	0.193363413	0.352820428	0.069123519	0.126484036	0.32354753	0.016924403	0.996423631	0.938945246	Bacteria.Bacteroidetes.Bacteroidia.Bacteroidales.Prevotellaceae.Prevotella.7	SESTD1
386340	ENSG00000187231	rs35539795	0.19081824	0.307271829	0.485571382	0.56434707	-0.324411443	0.485798394	0.055029211	0.101064322	0.245442874	0.472142493	0.078465647	0.17445409	0.487636338	0.315396268	0.996108676	0.998901623	Bacteria.Firmicutes.Clostridia.Clostridiales.Lachnospiraceae..Ruminococcus..gnavus.group	SESTD1
386341	ENSG00000187231	rs35539795	0.100593422	0.004417132	0.374898936	0.388563449	-0.222886471	0.807672583	0.048366924	-0.096992414	0.133841694	0.273962847	0.054139153	0.111748074	0.111705452	0.0042226	0.907051771	0.896961921	Bacteria.Firmicutes.Clostridia.Clostridiales.Lachnospiraceae.Roseburia	SESTD1
386342	ENSG00000187231	rs35539795	0.538675529	0.039584338	0.557708406	0.474041324	-0.105504849	0.577881002	0.040475189	-0.087220082	0.170708617	0.275223747	0.068689887	0.1211319	0.381687173	0.032307029	0.975125615	0.973716764	Bacteria.Firmicutes.Clostridia.Clostridiales.Ruminococcaceae.Ruminococcus.1	SESTD1
386343	ENSG00000187231	rs35539795	0.166582563	0.002569481	0.587344931	0.432411124	-0.171055512	0.723874199	-0.027334131	-0.080934333	0.122295462	0.230942456	0.050121339	0.102460619	0.096440564	0.001855744	0.94253553	0.990835033	Bacteria.Bacteroidetes.Bacteroidia.Bacteroidales.Porphyromonadaceae.Parabacteroides	SESTD1
386344	ENSG00000187231	rs35539795	0.217520571	0.3197644	0.852172076	0.354046158	-0.192646375	0.378738727	-0.012123276	-0.128828013	0.154731398	0.377794899	0.064802744	0.138028926	0.240883218	0.13194168	0.998368957	0.997803387	Bacteria.Actinobacteria.Actinobacteria.Micrococcales	SESTD1
386345	ENSG00000187231	rs35539795	0.121833185	0.002878438	0.404497228	0.470298686	-0.196841835	0.727364538	0.044542005	-0.084628365	0.125595078	0.234940417	0.053089319	0.116539825	0.081172161	0.002600321	0.996033175	0.956053475	Bacteria.Firmicutes.Clostridia.Clostridiales.Lachnospiraceae.Lachnospiraceae.NK4A136.group	SESTD1
386346	ENSG00000187231	rs35539795	0.180350196	0.024687025	0.430393066	0.400760808	-0.366472617	1.023382355	0.047473413	-0.088804826	0.270656467	0.445169789	0.059836072	0.105004122	0.524204413	0.100481466	0.999785669	0.999420701	Bacteria.Firmicutes.Clostridia.Clostridiales.Ruminococcaceae.Faecalibacterium	SESTD1
386347	ENSG00000187231	rs35539795	0.126952987	0.002948418	0.459907583	0.425812623	-0.194196047	0.718471254	0.045442822	-0.08427625	0.12563433	0.232682514	0.061132439	0.105169653	0.090966208	0.002162532	0.90090992	0.939697157	Bacteria.Proteobacteria.Deltaproteobacteria	SESTD1
386348	ENSG00000187231	rs35539795	0.008114273	0.002139395	0.021489123	0.736781903	-0.458933158	0.850432005	-0.146479786	0.034324621	0.168112748	0.266098615	0.06219146	0.101690871	0.035871084	0.004675678	0.696389402	0.929363147	Bacteria.Firmicutes.Clostridia.Clostridiales.Lachnospiraceae.Lachnospiraceae.UCG.010	SESTD1
386349	ENSG00000187231	rs35539795	0.232696873	0.050074707	0.444869278	0.318691559	-0.438873104	1.315148598	0.05744238	-0.140345249	0.364360311	0.658926897	0.074735859	0.139683142	0.75248364	0.291753591	0.956359196	0.930754062	Bacteria.Firmicutes.Clostridia.Clostridiales.Ruminococcaceae	SESTD1
386350	ENSG00000187231	rs35539795	0.341014763	0.085946042	0.971949842	0.842087132	-0.170540068	0.633029276	0.002700629	-0.028854342	0.177814821	0.363130714	0.076512635	0.144263917	0.344015228	0.093021732	0.972272461	0.978424462	Bacteria.Firmicutes.Clostridia.Clostridiales.Ruminococcaceae.Ruminiclostridium.6	SESTD1
386351	ENSG00000187231	rs35539795	0.33044031	0.042982106	0.006344371	0.050935738	-0.115824474	0.520821975	-0.161546073	0.270565631	0.118132978	0.252372888	0.057296799	0.13608332	0.18325483	0.015316594	0.760739436	0.933423512	Bacteria.Firmicutes.Clostridia.Clostridiales.Lachnospiraceae..Eubacterium..hallii.group	SESTD1
386352	ENSG00000187231	rs35539795	0.323363477	0.034655159	0.903246372	0.941192369	-0.162145551	0.675021881	-0.007245391	0.00882634	0.162958036	0.312950363	0.059374039	0.119189845	0.280743381	0.036711266	0.969443486	0.926711715	Bacteria.Firmicutes.Negativicutes.Selenomonadales.Veillonellaceae	SESTD1
386353	ENSG00000187231	rs35539795	0.374900183	0.024451065	0.632916788	0.627298499	-0.134108601	0.6221266	-0.028454623	0.048303772	0.15011385	0.27016158	0.059298347	0.099020966	0.234691835	0.019686682	0.999507593	0.935584968	Bacteria.Firmicutes.Clostridia.Clostridiales.Lachnospiraceae.Lachnoclostridium	SESTD1
386354	ENSG00000187239	rs6478939	0.497905782	0.508201346	0.112394766	0.114444715	-0.16027042	0.107954491	0.208807277	-0.139771699	0.235154456	0.162273733	0.129776435	0.087374443	0.247942514	0.11732133	0.481917992	0.955303348	Bacteria.Firmicutes.Bacilli.Lactobacillales.Streptococcaceae	FNBP1
386355	ENSG00000187239	rs6478939	0.802760073	0.469501357	0.4422115	0.671975894	0.085508627	0.17741126	-0.078774552	-0.029098943	0.340965002	0.243869076	0.101891749	0.06841412	0.590793491	0.252588711	0.820573384	0.995251343	Bacteria.Proteobacteria.Gammaproteobacteria	FNBP1
386356	ENSG00000187239	rs6478939	0.455373241	0.623494593	0.384523043	0.901441847	-0.201525048	0.08954399	0.093865919	-0.009040834	0.268372871	0.181549944	0.107224501	0.072723819	0.237894573	0.160042281	0.997528932	0.997707395	Bacteria.Bacteroidetes.Bacteroidia.Bacteroidales.Rikenellaceae.Alistipes	FNBP1
386357	ENSG00000187239	rs6478939	0.522603994	0.463141074	0.133494557	0.12712297	0.179119424	-0.159235594	-0.213687534	0.157504946	0.278670576	0.215771517	0.140660214	0.10194357	0.298341798	0.128315886	0.999513786	0.851375219	Bacteria.Firmicutes.Erysipelotrichia.Erysipelotrichales.Erysipelotrichaceae	FNBP1
386358	ENSG00000187239	rs6478939	0.867811007	0.769142845	0.728782221	0.604497081	0.08205267	-0.101457063	0.053761902	-0.058140994	0.491072015	0.344264373	0.154390019	0.111714639	0.706332433	0.441318794	0.998986731	0.998377846	Bacteria.Firmicutes.Clostridia.Clostridiales.Family.XI.Anaerococcus	FNBP1
386359	ENSG00000187239	rs6478939	0.392671279	0.457047605	0.405243121	0.727753736	-0.204631466	0.119664895	-0.075038375	-0.019881407	0.237826834	0.159954945	0.089580607	0.056869395	0.191046857	0.097231844	0.751851501	0.8806471	Bacteria.Fusobacteria.Fusobacteriia.Fusobacteriales.Fusobacteriaceae.Fusobacterium	FNBP1
386360	ENSG00000187239	rs6478939	0.174249409	0.128012167	0.113586728	0.066213477	-0.497362271	0.347672486	-0.211681356	0.156393629	0.362117047	0.22556317	0.13200727	0.083726033	0.293279697	0.126365576	0.984987993	0.971423926	Bacteria.Proteobacteria.Deltaproteobacteria.Desulfovibrionales.Desulfovibrionaceae.Desulfovibrio	FNBP1
386361	ENSG00000187239	rs6478939	0.854327027	0.82714087	0.991403662	0.397663776	-0.044676944	-0.039009009	0.001119219	-0.065175728	0.24238697	0.177929555	0.10348753	0.076557433	0.346011584	0.21766009	0.999495953	0.991886968	Bacteria.Firmicutes.Bacilli.Bacillales	FNBP1
386362	ENSG00000187239	rs6478939	0.888357726	0.678410933	0.840047426	0.313290476	-0.031802729	0.064684969	0.016778628	0.057012896	0.225669868	0.155313908	0.082804175	0.056109326	0.348687051	0.149273306	0.800555474	0.828718726	Bacteria.Proteobacteria.Betaproteobacteria.Burkholderiales.Alcaligenaceae.Sutterella	FNBP1
386363	ENSG00000187239	rs6478939	0.91626669	0.780804819	0.604145815	0.850097838	-0.026293235	0.049626809	0.059657357	-0.015204882	0.249128276	0.177613589	0.114516693	0.08013677	0.352338384	0.211971623	0.998970432	0.998994847	Bacteria.Firmicutes.Erysipelotrichia.Erysipelotrichales.Erysipelotrichaceae.Erysipelatoclostridium	FNBP1
386364	ENSG00000187239	rs6478939	0.847967169	0.776358415	0.722238267	0.903893696	0.112980689	0.12466109	-0.040066806	-0.00973213	0.587012352	0.437049176	0.112235123	0.080292076	0.918247438	0.720139011	0.998912436	0.995383189	Bacteria.Bacteroidetes.Bacteroidia.Bacteroidales	FNBP1
386365	ENSG00000187239	rs6478939	0.808428399	0.447183115	0.760245316	0.59441032	-0.060001696	0.137530497	-0.026794452	-0.032261793	0.246485777	0.179851852	0.087441985	0.060296265	0.439922561	0.169539811	0.998302481	0.99762474	Bacteria.Proteobacteria.Gammaproteobacteria.Enterobacteriales.Enterobacteriaceae.Escherichia.Shigella	FNBP1
386366	ENSG00000187239	rs6478939	0.264885149	0.126415279	0.15370143	0.028093588	-0.296669591	0.290179441	-0.176522383	0.202076572	0.26382971	0.18745991	0.122315471	0.089993552	0.191282772	0.04072355	0.883792453	0.720040513	Bacteria.Firmicutes.Clostridia.Clostridiales.Lachnospiraceae..Eubacterium..eligens.group	FNBP1
386367	ENSG00000187239	rs6478939	0.916305643	0.912366757	0.876041549	0.869696338	0.152414154	-0.109566699	-0.038856032	0.027653746	1.444798023	0.991764913	0.248129666	0.167920419	0.989122299	0.818506617	0.996576058	0.875296388	Bacteria.Firmicutes.Clostridia.Clostridiales	FNBP1
386368	ENSG00000187239	rs6478939	0.498242013	0.472526426	0.190548362	0.044693526	-0.189905805	0.126375012	0.205461337	-0.203541622	0.278855412	0.174908314	0.155351925	0.09945829	0.292640786	0.147514036	0.570103615	0.831472993	Bacteria.Actinobacteria.Actinobacteria	FNBP1
386369	ENSG00000187239	rs6478939	0.762930652	0.988790789	0.869398816	0.798823728	-0.1024775	-0.003832837	-0.020081479	-0.027801818	0.33833878	0.271785167	0.121659378	0.108643171	0.566871787	0.385039923	0.99946547	0.972078348	Bacteria.Firmicutes.Erysipelotrichia.Erysipelotrichales.Erysipelotrichaceae..Clostridium..innocuum.group	FNBP1
386370	ENSG00000187239	rs6478939	0.837930572	0.884983319	0.256498961	0.575372661	0.052275951	0.02651582	0.15504015	-0.053276063	0.254569762	0.182596382	0.135450707	0.094636369	0.411766708	0.246707077	0.911591624	0.885202378	Bacteria.Firmicutes.Clostridia.Clostridiales.Ruminococcaceae.Ruminococcaceae.UCG.005	FNBP1
386371	ENSG00000187239	rs6478939	0.736182759	0.893933698	0.496323924	0.778072798	0.120115436	-0.03067001	0.127787769	-0.035341043	0.355016545	0.229148469	0.186804241	0.124885925	0.418020652	0.306613057	0.924982598	0.989731238	Bacteria.Actinobacteria.Coriobacteriia.Coriobacteriales.Coriobacteriaceae	FNBP1
386372	ENSG00000187239	rs6478939	0.674416143	0.620680533	0.257045423	0.179294597	0.122892605	-0.095984364	-0.138040073	0.10628999	0.291233379	0.193038835	0.120738594	0.078307183	0.40112212	0.24778588	0.938500455	0.794882988	Bacteria.Proteobacteria.Betaproteobacteria.Burkholderiales	FNBP1
386373	ENSG00000187239	rs6478939	0.847945199	0.776371872	0.722217329	0.90390816	0.112996853	0.124653252	-0.040069584	-0.009730625	0.587010436	0.437048731	0.112234072	0.080291808	0.919712164	0.720770438	0.998947111	0.995399427	Bacteria.Bacteroidetes	FNBP1
386374	ENSG00000187239	rs6478939	0.808046372	0.750995842	0.947052215	0.953155348	-0.066379885	0.060801722	0.013287011	0.007673941	0.272133531	0.190808523	0.199318747	0.130136182	0.384058054	0.208601908	0.847216981	0.873687018	Bacteria.Firmicutes.Clostridia.Clostridiales.Ruminococcaceae.Butyricicoccus	FNBP1
386375	ENSG00000187239	rs6478939	0.5106311	0.510229812	0.260353411	0.276968929	0.233577756	-0.174381135	0.161412205	-0.114972871	0.353133782	0.263386674	0.142175109	0.104881758	0.412748287	0.234557774	0.999814869	0.914519823	Bacteria.Actinobacteria.Actinobacteria.Corynebacteriales.Corynebacteriaceae	FNBP1
386376	ENSG00000187239	rs6478939	0.555623684	0.466269276	0.174166909	0.142607319	0.166773585	-0.158833841	-0.195834878	0.152060667	0.281533853	0.21674639	0.142554787	0.102476704	0.332858696	0.154442012	0.993501001	0.838181028	Bacteria.Firmicutes.Erysipelotrichia.Erysipelotrichales	FNBP1
386377	ENSG00000187239	rs6478939	0.54802879	0.87801962	0.449607515	0.969923863	0.46763115	0.077288657	-0.147992185	0.004595696	0.774446067	0.501625351	0.194574108	0.121428054	0.763533298	0.75234234	0.894865901	0.998393433	Bacteria.Proteobacteria	FNBP1
386378	ENSG00000187239	rs6478939	0.873530971	0.520722473	0.863455016	0.628726761	-0.052954412	0.154126873	0.02797006	0.054689529	0.331390653	0.238703164	0.162004531	0.112579121	0.548170885	0.226665567	0.999274386	0.998480911	Bacteria.Firmicutes.Clostridia.Clostridiales.Ruminococcaceae.Ruminococcaceae.UCG.013	FNBP1
386379	ENSG00000187239	rs6478939	0.37803175	0.096569898	0.373375774	0.054463174	-0.357286471	0.437367828	-0.119884749	0.167949046	0.40257559	0.259452641	0.13376237	0.085777163	0.370240865	0.135948043	0.606779733	0.575815137	Bacteria.Firmicutes.Erysipelotrichia.Erysipelotrichales.Erysipelotrichaceae.Holdemanella	FNBP1
386380	ENSG00000187239	rs6478939	0.392048069	0.339456136	0.270937737	0.20104705	-0.241485023	0.181842652	0.13562261	-0.110218426	0.280287478	0.188984314	0.122159584	0.085343693	0.309428469	0.144979876	0.662457465	0.982679299	Bacteria.Firmicutes.Bacilli	FNBP1
386381	ENSG00000187239	rs6478939	0.860357488	0.772068211	0.590921651	0.540474406	0.056467852	-0.076682932	0.053950722	-0.052564104	0.31973635	0.263639392	0.099883697	0.085428815	0.472785497	0.314037277	0.999614985	0.99936283	Bacteria.Firmicutes.Clostridia.Clostridiales.Lachnospiraceae.Tyzzerella.4	FNBP1
386382	ENSG00000187239	rs6478939	0.91088955	0.926936966	0.940473154	0.959651646	-0.209434509	0.111971533	0.023160553	-0.010122825	1.864181037	1.216417795	0.308971491	0.19933407	0.999415694	0.90711876	0.99093466	0.984024559	Bacteria.Firmicutes	FNBP1
386383	ENSG00000187239	rs6478939	0.72284218	0.699672507	0.504540488	0.456879815	0.137496965	-0.100624731	0.107872415	-0.079908725	0.386032745	0.25971273	0.160755475	0.106773263	0.41987477	0.297128189	0.988161388	0.950695192	Bacteria.Firmicutes.Bacilli.Lactobacillales.Carnobacteriaceae	FNBP1
386384	ENSG00000187239	rs6478939	0.62587537	0.648771966	0.990392602	0.41145128	-0.110960528	0.07194026	0.001264499	0.059528413	0.226526616	0.157226158	0.104615776	0.072017387	0.223432795	0.130384715	0.948010576	0.990835033	Bacteria.Bacteroidetes.Bacteroidia.Bacteroidales.Porphyromonadaceae.Parabacteroides	FNBP1
386385	ENSG00000187239	rs6478939	0.841649759	0.853542647	0.27762931	0.248262504	-0.046384584	0.029835484	-0.186841923	0.13556674	0.231261093	0.160990244	0.170679458	0.116378737	0.226913784	0.153517314	0.946830748	0.956901174	Bacteria.Firmicutes.Clostridia.Clostridiales.Ruminococcaceae.Ruminiclostridium.5	FNBP1
386386	ENSG00000187239	rs6478939	0.601359154	0.392481046	0.610787025	0.259429317	-0.162382272	0.175131071	-0.077485211	0.113120623	0.309313865	0.203458633	0.151519823	0.099444011	0.396631152	0.131631645	0.800103825	0.964749521	Bacteria.Bacteroidetes.Bacteroidia.Bacteroidales.Porphyromonadaceae.Odoribacter	FNBP1
386387	ENSG00000187239	rs6478939	0.676156038	0.736463119	0.765552036	0.850782472	-0.179071936	0.097983853	0.054349909	-0.023195625	0.426790074	0.289924105	0.181510543	0.122819464	0.578762473	0.401197932	0.997570438	0.984587444	Bacteria.Firmicutes.Clostridia.Clostridiales.Lachnospiraceae.Lachnospiraceae.UCG.008	FNBP1
386388	ENSG00000187239	rs6478939	0.419104223	0.768636503	0.259651104	0.771145344	0.333887096	-0.07809757	0.203815155	-0.034710778	0.410652435	0.264403567	0.179257548	0.118841957	0.373711103	0.304790596	0.998330087	0.999834196	Bacteria.Actinobacteria.Coriobacteriia.Coriobacteriales.Coriobacteriaceae.Collinsella	FNBP1
386389	ENSG00000187239	rs6478939	0.994316529	0.746403931	0.15893562	0.041152395	0.001626298	-0.053214639	0.161187938	-0.16664957	0.227445799	0.163867768	0.113132674	0.080014028	0.361815788	0.153062787	0.522256162	0.859131008	Bacteria.Actinobacteria.Actinobacteria.Bifidobacteriales.Bifidobacteriaceae	FNBP1
386390	ENSG00000187239	rs6478939	0.899527898	0.49870589	0.812583058	0.394749636	0.057851448	-0.226140688	-0.031089775	0.07656328	0.456441158	0.332422369	0.130604172	0.089377413	0.796085277	0.453931457	0.893754015	0.890273479	Bacteria.Firmicutes.Clostridia.Clostridiales.Lachnospiraceae..Eubacterium..rectale.group	FNBP1
386391	ENSG00000187239	rs6478939	0.765087766	0.997833857	0.953830655	0.663826797	-0.098637645	-0.000584946	0.009367636	0.045255945	0.328745623	0.214646253	0.161184485	0.103655497	0.455591824	0.367166241	0.998793879	0.998019463	Bacteria.Firmicutes.Clostridia.Clostridiales.Lachnospiraceae.Blautia	FNBP1
386392	ENSG00000187239	rs6478939	0.627946966	0.501401369	0.102428812	0.070794719	0.121843091	-0.126722124	0.201070602	-0.15583888	0.250245912	0.18745821	0.121404861	0.084858654	0.284672723	0.135538477	0.760748155	0.956405468	Bacteria.Firmicutes.Clostridia.Clostridiales.Peptostreptococcaceae.Intestinibacter	FNBP1
386393	ENSG00000187239	rs6478939	0.108293893	0.104046437	0.110011646	0.102589674	-0.986527323	0.681351532	0.351287753	-0.238100976	0.605982291	0.413369289	0.216850888	0.143832228	0.541026755	0.245913533	0.99967607	0.999141757	Bacteria.Firmicutes.Negativicutes.Selenomonadales	FNBP1
386394	ENSG00000187239	rs6478939	0.799625291	0.551329967	0.45327539	0.191538459	0.070097793	-0.120986381	0.081567204	-0.104534423	0.275046534	0.202034804	0.108117859	0.079218661	0.415773378	0.172531939	0.843324646	0.924960833	Bacteria.Firmicutes.Clostridia.Clostridiales.Ruminococcaceae.Ruminococcus.2	FNBP1
386395	ENSG00000187239	rs6478939	0.258000789	0.231733641	0.165688089	0.140341165	-0.335545988	0.253035157	-0.196379277	0.145523733	0.294085361	0.209636696	0.140100067	0.09750535	0.26587696	0.111743509	0.999550585	0.864622464	Bacteria.Firmicutes.Clostridia.Clostridiales.Lachnospiraceae.Lachnospiraceae.ND3007.group	FNBP1
386396	ENSG00000187239	rs6478939	0.397854113	0.361826807	0.387923122	0.351449763	-0.288843328	0.225197176	-0.116560803	0.092215245	0.339421964	0.24524357	0.134111296	0.098266402	0.40518868	0.205238297	0.999469974	0.986131077	Bacteria.Bacteroidetes.Bacteroidia.Bacteroidales.Porphyromonadaceae.Barnesiella	FNBP1
386397	ENSG00000187239	rs6478939	0.596198356	0.565754283	0.125754751	0.066234856	0.146150656	-0.103661865	-0.175108969	0.135121035	0.274484038	0.179587946	0.112922187	0.072343504	0.327703472	0.220202641	0.943988959	0.763056058	Bacteria.Proteobacteria.Betaproteobacteria.Burkholderiales.Alcaligenaceae	FNBP1
386398	ENSG00000187239	rs6478939	0.643109676	0.668718413	0.582402826	0.68381424	-0.113219899	0.071611299	-0.045235443	0.023878522	0.243224919	0.16660322	0.081859014	0.058372998	0.244796676	0.158125549	0.998409995	0.996467843	Bacteria.Verrucomicrobia	FNBP1
386399	ENSG00000187239	rs6478939	0.628131982	0.547673985	0.876728517	0.650052957	-0.116385598	0.099300367	-0.020130638	-0.036498273	0.239166028	0.164305685	0.12927404	0.080080835	0.226547768	0.109334103	0.880717713	0.914886882	Bacteria.Proteobacteria.Gammaproteobacteria.Pasteurellales.Pasteurellaceae	FNBP1
386400	ENSG00000187239	rs6478939	0.455979194	0.624855379	0.385231852	0.903750464	-0.201242585	0.089195948	0.09371034	-0.008823745	0.26835885	0.18155679	0.107207458	0.072688847	0.238146864	0.158770503	0.997466038	0.996556542	Bacteria.Bacteroidetes.Bacteroidia.Bacteroidales.Rikenellaceae	FNBP1
386401	ENSG00000187239	rs6478939	0.948483004	0.478970317	0.585495085	0.661501256	-0.017447079	0.137941512	-0.048314709	-0.026310552	0.269003708	0.193736404	0.088154795	0.059820592	0.558689355	0.188903378	0.968653291	0.965530807	Bacteria.Proteobacteria.Gammaproteobacteria.Enterobacteriales.Enterobacteriaceae	FNBP1
386402	ENSG00000187239	rs6478939	0.235111999	0.235869929	0.065028353	0.063770651	0.405956473	-0.279373325	0.216122271	-0.152884825	0.338796341	0.23353642	0.11518169	0.081086308	0.198915754	0.097975098	0.99830237	0.993631935	Bacteria.Firmicutes.Clostridia.Clostridiales.Clostridiaceae.1.Clostridium.sensu.stricto.1	FNBP1
386403	ENSG00000187239	rs6478939	0.753343879	0.726739403	0.936696094	0.902906522	-0.074121998	0.057268944	0.00768605	0.008142794	0.234901873	0.16317999	0.096405302	0.066493275	0.256310073	0.134792705	0.997501135	0.99835739	Bacteria.Firmicutes.Clostridia.Clostridiales.Ruminococcaceae.Ruminococcaceae.UCG.002	FNBP1
386404	ENSG00000187239	rs6478939	0.964406055	0.922115882	0.732374885	0.770408269	-0.012959488	0.019410189	-0.047687413	0.026036133	0.289307281	0.197773753	0.138860758	0.088847317	0.43700028	0.242195828	0.99786128	0.999462671	Bacteria.Firmicutes.Clostridia.Clostridiales.Lachnospiraceae.Anaerostipes	FNBP1
386405	ENSG00000187239	rs6478939	0.150137006	0.103117756	0.102438755	0.067427127	-0.534141489	0.414659586	-0.229702848	0.184595581	0.366858799	0.250880482	0.138696886	0.099276401	0.35015042	0.119199029	0.996483139	0.828086726	Bacteria.Bacteroidetes.Bacteroidia.Bacteroidales.Porphyromonadaceae.Butyricimonas	FNBP1
386406	ENSG00000187239	rs6478939	0.850032239	0.826675993	0.012626772	0.003197613	-0.041348759	0.033239713	0.199810369	-0.164687016	0.217830619	0.151201062	0.07792479	0.053818338	0.259726634	0.164719792	0.937508231	0.56828967	Bacteria.Firmicutes.Negativicutes.Selenomonadales.Veillonellaceae.Dialister	FNBP1
386407	ENSG00000187239	rs6478939	0.536127958	0.528541082	0.136526749	0.127900166	-0.145433066	0.102839023	0.195985351	-0.135083951	0.233840083	0.162312816	0.130031223	0.087613652	0.268520047	0.130403455	0.485558785	0.921307549	Bacteria.Firmicutes.Bacilli.Lactobacillales.Streptococcaceae.Streptococcus	FNBP1
386408	ENSG00000187239	rs6478939	0.32225221	0.403356787	0.322170624	0.461639243	-0.392602585	0.217228926	-0.132329513	0.066295044	0.393657978	0.258282989	0.132662704	0.089530674	0.385929817	0.252006926	0.71124057	0.853650984	Bacteria.Firmicutes.Erysipelotrichia.Erysipelotrichales.Erysipelotrichaceae.Faecalitalea	FNBP1
386409	ENSG00000187239	rs6478939	0.242117256	0.337341817	0.127058559	0.278812373	-0.351373143	0.207477046	-0.157647598	0.080544729	0.297698066	0.21467715	0.102018304	0.073760309	0.196724964	0.152941723	0.783498034	0.746365863	Bacteria.Firmicutes.Clostridia.Clostridiales.Lachnospiraceae.Tyzzerella	FNBP1
386410	ENSG00000187239	rs6478939	0.74577774	0.715627727	0.132008169	0.293359211	-0.075763687	0.061251543	-0.166219292	0.077136647	0.23270909	0.167410659	0.108987985	0.072823772	0.272375418	0.178977366	0.941114973	0.964392329	Bacteria.Proteobacteria.Betaproteobacteria.Burkholderiales.Alcaligenaceae.Parasutterella	FNBP1
386411	ENSG00000187239	rs6478939	0.865785412	0.675150254	0.992836056	0.797383249	-0.052460618	0.08767536	-0.001797269	0.036119729	0.309184509	0.208273634	0.199411414	0.140121593	0.554465456	0.282473486	0.970460893	0.999817689	Bacteria.Firmicutes.Clostridia.Clostridiales.Family.XIII.Family.XIII.AD3011.group	FNBP1
386412	ENSG00000187239	rs6478939	0.702940385	0.819869075	0.301113122	0.832013008	0.127222789	0.066299186	0.157636967	-0.02651719	0.332162424	0.289993872	0.151251377	0.124516046	0.609654664	0.37502301	0.968970412	0.998920199	Bacteria.Firmicutes.Clostridia.Clostridiales.Lachnospiraceae..Eubacterium..ventriosum.group	FNBP1
386413	ENSG00000187239	rs6478939	0.942305786	0.825422484	0.45639925	0.364531637	0.01931833	-0.042256328	0.086730053	-0.074880432	0.265916156	0.190812883	0.115763697	0.082009949	0.546918265	0.360171186	0.851370487	0.90296591	Bacteria.Firmicutes.Clostridia.Clostridiales.Ruminococcaceae.Ruminococcaceae.UCG.014	FNBP1
386414	ENSG00000187239	rs6478939	0.540387808	0.468392693	0.06811199	0.016651259	-0.139516616	0.113956348	-0.169467378	0.15394945	0.226698116	0.156252375	0.091373594	0.062660237	0.233028808	0.116502576	0.459969915	0.787396364	Bacteria.Firmicutes.Negativicutes.Selenomonadales.Acidaminococcaceae	FNBP1
386415	ENSG00000187239	rs6478939	0.242969592	0.311720459	0.09813476	0.142136089	0.46334705	-0.279806167	0.234730721	-0.14131507	0.393285479	0.2744727	0.139911844	0.095120789	0.307898988	0.203360038	0.999586829	0.996426659	Bacteria.Firmicutes.Negativicutes.Selenomonadales.Veillonellaceae.Megasphaera	FNBP1
386416	ENSG00000187239	rs6478939	0.907003952	0.916368407	0.387002353	0.231527686	-0.027296978	0.017070324	-0.107358289	0.102446672	0.23277465	0.161938694	0.123282416	0.084838023	0.29745318	0.164953354	0.998880039	0.950358135	Bacteria.Proteobacteria.Deltaproteobacteria.Desulfovibrionales.Desulfovibrionaceae.Bilophila	FNBP1
386417	ENSG00000187239	rs6478939	0.393240923	0.457107686	0.401912387	0.729891096	-0.204186255	0.119586057	-0.07554781	-0.019711894	0.237596829	0.159870996	0.089548753	0.056849498	0.191452327	0.09423986	0.763081441	0.87724048	Bacteria.Fusobacteria.Fusobacteriia.Fusobacteriales	FNBP1
386418	ENSG00000187239	rs6478939	0.5479572	0.212821136	0.875239166	0.294861298	-0.145877719	0.253682465	-0.01760938	0.089605782	0.24154542	0.201653962	0.111721989	0.084861561	0.384323581	0.102912894	0.994057282	0.954325757	Bacteria.Firmicutes.Clostridia.Clostridiales.Ruminococcaceae.Ruminococcus.1	FNBP1
386419	ENSG00000187239	rs6478939	0.997251844	0.934624993	0.438718123	0.218715566	-0.000823759	-0.01372154	-0.097197715	0.104496253	0.238261029	0.166643444	0.124759871	0.084150925	0.304971679	0.17919725	0.972085394	0.950708623	Bacteria.Proteobacteria.Deltaproteobacteria.Desulfovibrionales.Desulfovibrionaceae	FNBP1
386420	ENSG00000187239	rs6478939	0.748018275	0.584402358	0.784319202	0.858898119	-0.074569805	0.091862884	0.032080208	0.014742166	0.231152847	0.167124303	0.116735158	0.082601595	0.314059374	0.104252764	0.999417824	0.997023453	Bacteria.Firmicutes.Clostridia.Clostridiales.Christensenellaceae.Christensenellaceae.R.7.group	FNBP1
386421	ENSG00000187239	rs6478939	0.773941087	0.832312325	0.966798808	0.732251038	-0.068426499	0.035088556	0.006312035	0.034079371	0.237258926	0.165063026	0.151071507	0.099187786	0.270207893	0.167463337	0.99888113	0.999513539	Bacteria.Firmicutes.Clostridia.Clostridiales.Lachnospiraceae.Dorea	FNBP1
386422	ENSG00000187239	rs6478939	0.840728092	0.663198464	0.295539748	0.794036726	-0.046179667	0.070424663	0.147027132	-0.025121236	0.228888757	0.160981548	0.139440118	0.095834596	0.321427802	0.118394894	0.760591367	0.998872723	Bacteria.Firmicutes.Clostridia.Clostridiales.Ruminococcaceaencultured	FNBP1
386423	ENSG00000187239	rs6478939	0.796856191	0.752229767	0.966827249	0.969139243	-0.066598436	0.056973567	0.005290991	0.003248603	0.257673999	0.179716514	0.126742586	0.083651625	0.454923998	0.233747305	0.970428374	0.998264076	Bacteria.Firmicutes.Clostridia.Clostridiales.Ruminococcaceae.Ruminococcaceae.UCG.003	FNBP1
386424	ENSG00000187239	rs6478939	0.896953008	0.884082666	0.954439564	0.808214347	-0.10281881	-0.0802028	0.009333275	0.027015926	0.790845827	0.547979887	0.162742004	0.110854507	0.923092265	0.774561853	0.957429084	0.942918039	Bacteria.Firmicutes.Clostridia.Clostridiales.Ruminococcaceae	FNBP1
386425	ENSG00000187239	rs6478939	0.873829831	0.785701479	0.736171125	0.93150064	0.085658809	0.108175007	-0.037363825	-0.006704477	0.537336737	0.396237588	0.110428504	0.077701018	0.860927068	0.716650819	0.99911693	0.997690506	Bacteria.Bacteroidetes.Bacteroidia.Bacteroidales.Bacteroidaceae.Bacteroides	FNBP1
386426	ENSG00000187239	rs6478939	0.318430088	0.386905012	0.090380646	0.13678335	-0.25175592	0.148332968	0.255661124	-0.149140304	0.250431836	0.170299626	0.14876389	0.099016587	0.230263556	0.111319486	0.404973259	0.910444892	Bacteria.Firmicutes.Bacilli.Lactobacillales	FNBP1
386427	ENSG00000187239	rs6478939	0.121028289	0.024081881	0.038252409	0.00364767	-0.403166229	0.460280383	0.199199893	-0.218679114	0.25667496	0.19934007	0.094205954	0.072536776	0.166191611	0.027709578	0.651821342	0.370288061	Bacteria.Firmicutes.Negativicutes.Selenomonadales.Veillonellaceae	FNBP1
386428	ENSG00000187239	rs6478939	0.772907052	0.767569593	0.939786761	0.919114781	-0.068337487	0.048629848	-0.010717072	0.009234613	0.235840435	0.163860511	0.14133735	0.090590281	0.260899268	0.176468059	0.99795231	0.96144843	Bacteria.Firmicutes.Clostridia.Clostridiales.Lachnospiraceae.Coprococcus.1	FNBP1
386429	ENSG00000187239	rs6478939	0.754926228	0.642729146	0.963099843	0.628752433	-0.08307206	0.085013049	0.005736954	-0.041302149	0.265023738	0.182420078	0.123534941	0.085027394	0.291525018	0.154823733	0.929687786	0.904970036	Bacteria.Firmicutes.Clostridia.Clostridiales.Lachnospiraceaencultured	FNBP1
386430	ENSG00000187239	rs6478939	0.382971418	0.248320828	0.222809762	0.084716974	-0.27376231	0.230428208	0.213258841	-0.209363494	0.311698429	0.197838231	0.173285051	0.119617011	0.33148204	0.108438356	0.925664213	0.949592213	Bacteria.Actinobacteria	FNBP1
386431	ENSG00000187239	rs6478939	0.619540866	0.78738497	0.634395809	0.627294924	-0.159623738	-0.06483401	-0.061676464	-0.046790086	0.319980855	0.239410816	0.129093637	0.095916969	0.550791333	0.34881214	0.999028109	0.997798285	Bacteria.Actinobacteria.Actinobacteria.Micrococcales.Micrococcaceae	FNBP1
386432	ENSG00000187239	rs6478939	0.902542439	0.995486376	0.269167315	0.363664148	0.030353578	-0.000948905	-0.15681072	0.086005308	0.246933705	0.167105324	0.140718461	0.094022786	0.349997701	0.178832906	0.820296975	0.968856518	Bacteria.Firmicutes.Clostridia.Clostridiales.Lachnospiraceae..Eubacterium..hallii.group	FNBP1
386433	ENSG00000187239	rs6478939	0.712067958	0.613657592	0.807602912	0.646881981	-0.139685751	0.121807893	-0.068660729	0.080513016	0.376843336	0.240125293	0.280822136	0.17495048	0.397910341	0.230184191	0.930516582	0.994989321	Bacteria.Actinobacteria.Coriobacteriia.Coriobacteriales	FNBP1
386434	ENSG00000187239	rs6478939	0.648392676	0.668351913	0.555120225	0.647095306	-0.110383559	0.073924645	-0.054682002	0.03217395	0.240964918	0.171782821	0.092192027	0.069957691	0.281016901	0.17074482	0.999550314	0.996901429	Bacteria.Proteobacteria.Gammaproteobacteria.Pseudomonadales	FNBP1
386435	ENSG00000187239	rs6478939	0.908274752	0.85206619	0.778922494	0.327993188	-0.040570711	-0.041682374	-0.035396144	0.083312725	0.350781617	0.222644091	0.125574582	0.084541273	0.447284796	0.251044572	0.998997514	0.969189617	Bacteria.Firmicutes.Clostridia.Clostridiales.Ruminococcaceae.Subdoligranulum	FNBP1
386436	ENSG00000187239	rs6478939	0.634996484	0.7029836	0.710633297	0.874768865	-0.136654364	0.073985863	-0.032255936	0.009324018	0.286536904	0.193197163	0.08656776	0.058931814	0.338693172	0.237824985	0.998735039	0.999709092	Bacteria.Bacteroidetes.Bacteroidia.Bacteroidales.Prevotellaceae.Prevotella.9	FNBP1
386437	ENSG00000187239	rs6478939	0.464891988	0.408714073	0.243466741	0.136112964	-0.180512732	0.14112921	-0.144253474	0.126635648	0.245567261	0.169737402	0.122571836	0.08392931	0.246468697	0.099163245	0.658680776	0.843919757	Bacteria.Firmicutes.Clostridia.Clostridiales.Lachnospiraceae.Lachnospira	FNBP1
386438	ENSG00000187239	rs6478939	0.485663847	0.677117335	0.557636497	0.873899198	-0.322454385	0.120029628	-0.090692464	0.015614428	0.459882565	0.286976052	0.153884768	0.098003479	0.524950667	0.410129067	0.999437234	0.999340922	Bacteria.Proteobacteria.Betaproteobacteria.Neisseriales.Neisseriaceae	FNBP1
386439	ENSG00000187239	rs6478939	0.885621297	0.698408232	0.142169253	0.029194692	0.035812913	-0.06449887	-0.161450079	0.169776153	0.248004535	0.165737337	0.10868308	0.076152742	0.408767463	0.190395593	0.792083008	0.66540778	Bacteria.Firmicutes.Clostridia.Clostridiales.Lachnospiraceae.Roseburia	FNBP1
386440	ENSG00000187239	rs6478939	0.718067918	0.695186722	0.494368413	0.447767747	0.138134291	-0.101114264	0.103005431	-0.077002173	0.380962955	0.256932997	0.149892869	0.100827817	0.412819811	0.313708684	0.963485106	0.971945944	Bacteria.Firmicutes.Bacilli.Lactobacillales.Carnobacteriaceae.Granulicatella	FNBP1
386441	ENSG00000187239	rs6478939	0.788673445	0.836722138	0.999720365	0.910554335	-0.070422556	0.038684393	3.51E-05	-0.007987841	0.261672804	0.186968171	0.099832948	0.070832336	0.347548028	0.242071425	0.999720365	0.994727898	Bacteria.Proteobacteria.Gammaproteobacteria.Pseudomonadales.Pseudomonadaceae.Pseudomonas	FNBP1
386442	ENSG00000187239	rs6478939	0.982057926	0.733125008	0.13889217	0.070273367	0.005235512	-0.058964159	0.204415543	-0.163217761	0.231923186	0.17219974	0.136455867	0.088707918	0.370105361	0.133441105	0.551136935	0.858887419	Bacteria.Firmicutes.Clostridia.Clostridiales.Peptostreptococcaceae	FNBP1
386443	ENSG00000187239	rs6478939	0.162984419	0.299413463	0.046080213	0.146548204	-0.381298283	0.190615331	-0.198657953	0.095206659	0.270260916	0.182246557	0.097717634	0.064804796	0.195868264	0.141952145	0.696389402	0.926870238	Bacteria.Firmicutes.Clostridia.Clostridiales.Lachnospiraceae.Lachnospiraceae.UCG.010	FNBP1
386444	ENSG00000187239	rs6478939	0.730470468	0.829847346	0.880088431	0.532172431	-0.092956658	-0.043870196	-0.015004945	-0.049787287	0.268689114	0.2033373	0.09907999	0.079279397	0.402432042	0.36454212	0.998201428	0.99782309	Bacteria.Firmicutes.Bacilli.Bacillales.Staphylococcaceae.Staphylococcus	FNBP1
386445	ENSG00000187239	rs6478939	0.208156536	0.208139484	0.047859021	0.047058717	0.419777844	-0.28998947	0.225449452	-0.16074642	0.330248977	0.228132793	0.111822488	0.07943403	0.175532216	0.09509602	0.995652601	0.976854668	Bacteria.Firmicutes.Clostridia.Clostridiales.Clostridiaceae.1	FNBP1
386446	ENSG00000187239	rs6478939	0.86333304	0.712937627	0.898211155	0.782368125	-0.045170228	0.064731107	-0.017017893	-0.023629693	0.261393225	0.175185448	0.13252274	0.085194032	0.366716674	0.198446913	0.997851323	0.977487446	Bacteria.Firmicutes.Clostridia.Clostridiales.Lachnospiraceae.Fusicatenibacter	FNBP1
386447	ENSG00000187239	rs6478939	0.699291856	0.698933841	0.696323959	0.704755239	-0.092539928	0.063799722	-0.035802071	0.023034159	0.238527663	0.1642421	0.091332699	0.060527734	0.240417788	0.178784565	0.99994518	0.999865593	Bacteria.Bacteroidetes.Bacteroidia.Bacteroidales.Prevotellaceae	FNBP1
386448	ENSG00000187239	rs6478939	0.087970301	0.069268401	0.090069055	0.063690373	-0.873285696	0.696840356	0.298408187	-0.22938824	0.504247426	0.377335069	0.17346578	0.121624024	0.381017841	0.147488434	0.996108676	0.89589451	Bacteria.Firmicutes.Clostridia.Clostridiales.Lachnospiraceae..Ruminococcus..gnavus.group	FNBP1
386449	ENSG00000187239	rs6478939	0.741258018	0.58936356	0.810851461	0.852948179	-0.076718711	0.090859408	0.028369308	0.015414179	0.231374072	0.167510837	0.118063564	0.082833685	0.309909183	0.10695678	0.999989953	0.995366106	Bacteria.Firmicutes.Clostridia.Clostridiales.Christensenellaceae	FNBP1
386450	ENSG00000187239	rs6478939	0.71357303	0.953387163	0.809503604	0.545677065	-0.097350261	-0.010827965	-0.021855774	-0.037837541	0.264076666	0.184536996	0.090300092	0.062295422	0.369804283	0.283018695	0.962147432	0.997412515	Bacteria.Proteobacteria.Gammaproteobacteria.Enterobacteriales.Enterobacteriaceae.Citrobacter	FNBP1
386451	ENSG00000187239	rs6478939	0.811090222	0.693729653	0.978527084	0.818908668	-0.069876884	0.078515705	-0.003501711	0.020583667	0.291179004	0.198509123	0.129607655	0.089547302	0.538070464	0.306274467	0.948231143	0.940270453	Bacteria.Firmicutes.Clostridia.Clostridiales.Lachnospiraceae..Eubacterium..xylanophilum.group	FNBP1
386452	ENSG00000187239	rs6478939	0.752332231	0.720110969	0.553813796	0.499192895	0.131911624	-0.097074723	0.1445313	-0.102778937	0.416278046	0.269767157	0.242870274	0.151255126	0.62089224	0.394435415	0.941212496	0.981962125	Bacteria.Firmicutes.Clostridia.Clostridiales.Ruminococcaceae.Anaerotruncus	FNBP1
386453	ENSG00000187239	rs6478939	0.786276862	0.691935671	0.94443471	0.812176929	-0.082040453	0.086382739	-0.008279461	0.021636291	0.301338218	0.217057665	0.118340669	0.090690946	0.501173444	0.359280523	0.971574102	0.978385879	Bacteria.Firmicutes.Clostridia.Clostridiales.Ruminococcaceae.Ruminiclostridium.6	FNBP1
386454	ENSG00000187239	rs6478939	0.98557611	0.930721509	0.854656285	0.935201514	-0.007603783	0.024953676	0.027063383	-0.008682075	0.419003995	0.285938004	0.147164134	0.106381115	0.62701982	0.370174542	0.997152221	0.990360691	Bacteria.Firmicutes.Clostridia.Clostridiales.Family.XI	FNBP1
386455	ENSG00000187239	rs6478939	0.600466155	0.416586465	0.565900973	0.080686888	-0.116307187	0.127034529	0.060330456	-0.131574369	0.22100375	0.155394682	0.104558456	0.074170995	0.241960012	0.110446748	0.66466876	0.78805394	Bacteria.Firmicutes.Negativicutes.Selenomonadales.Veillonellaceae.Veillonella	FNBP1
386456	ENSG00000187239	rs6478939	0.969743379	0.944135457	0.541288519	0.251153601	-0.009112127	-0.011753351	-0.07741566	0.097868432	0.239324903	0.167092547	0.126072417	0.084535991	0.337926647	0.184575014	0.906867998	0.939697157	Bacteria.Proteobacteria.Deltaproteobacteria	FNBP1
386457	ENSG00000187239	rs6478939	0.767724849	0.742959758	0.830319251	0.791883871	-0.069686806	0.054039622	-0.027752238	0.025507332	0.234974612	0.164096623	0.128994373	0.09627706	0.292937778	0.1310722	0.998239218	0.995583744	Bacteria.Firmicutes.Clostridia.Clostridiales.Ruminococcaceae.Flavonifractor	FNBP1
386458	ENSG00000187239	rs6478939	0.617333394	0.543610675	0.873739823	0.650977652	-0.120532154	0.100398047	-0.020354946	-0.036217544	0.240100614	0.164445376	0.127594533	0.079690811	0.218292842	0.111450897	0.903625197	0.966845014	Bacteria.Proteobacteria.Gammaproteobacteria.Pasteurellales.Pasteurellaceae.Haemophilus	FNBP1
386459	ENSG00000187239	rs6478939	0.889171191	0.932510173	0.590799028	0.754111235	0.041198693	0.016106713	0.117088516	-0.044610734	0.294503119	0.189466716	0.216704475	0.141833324	0.470633393	0.290626525	0.860589411	0.994506574	Bacteria.Firmicutes.Clostridia.Clostridiales.Family.XIII	FNBP1
386460	ENSG00000187239	rs6478939	0.728228151	0.995740556	0.809852689	0.230508645	-0.087883851	0.000895467	-0.029573274	0.095347837	0.251843095	0.167105051	0.1224148	0.078785135	0.302390977	0.283109278	0.905807925	0.994448463	Bacteria.Bacteroidetes.Bacteroidia.Bacteroidales.Porphyromonadaceae	FNBP1
386461	ENSG00000187239	rs6478939	0.631504448	0.872050668	0.035415656	0.135632688	0.11692882	-0.028670746	0.240580856	-0.116894331	0.242664961	0.177328624	0.112019068	0.077376496	0.383547112	0.280154074	0.734081587	0.955201279	Bacteria.Firmicutes.Clostridia.Clostridiales.Ruminococcaceae..Eubacterium..coprostanoligenes.group	FNBP1
386462	ENSG00000187239	rs6478939	0.643049514	0.668815221	0.582341021	0.683424683	-0.113256124	0.071688368	-0.045244587	0.023918332	0.243258595	0.166834433	0.081862114	0.058394154	0.248617535	0.15562795	0.99894297	0.998882343	Bacteria.Verrucomicrobia.Verrucomicrobiae.Verrucomicrobiales.Verrucomicrobiaceae.Akkermansia	FNBP1
386463	ENSG00000187239	rs6478939	0.467310876	0.959662075	0.181969199	0.72599845	0.212039261	-0.009934893	0.199895514	-0.036692773	0.290031046	0.19568401	0.148188087	0.104256202	0.370949535	0.326996835	0.951502097	0.994553009	Bacteria.Firmicutes.Clostridia.Clostridiales.Ruminococcaceae.Ruminiclostridium.9	FNBP1
386464	ENSG00000187239	rs6478939	0.928170501	0.859640275	0.562312606	0.872328436	-0.023127785	0.031612062	-0.065645222	0.012544034	0.255578861	0.178071723	0.11272395	0.077755172	0.2887544	0.206691389	0.996033175	0.968588762	Bacteria.Firmicutes.Clostridia.Clostridiales.Lachnospiraceae.Lachnospiraceae.NK4A136.group	FNBP1
386465	ENSG00000187239	rs6478939	0.935525055	0.934312371	0.979377614	0.888873072	-0.088731574	-0.066494563	0.005583444	0.021742799	1.09269253	0.803701715	0.215183434	0.155005639	0.9056128	0.747005537	0.896735139	0.875251315	Bacteria.Firmicutes.Clostridia.Clostridiales.Lachnospiraceae	FNBP1
386466	ENSG00000187239	rs6478939	0.613317023	0.758591283	0.290200001	0.908451557	0.159270715	0.066948585	0.170240513	-0.012140554	0.313675544	0.216936868	0.15966431	0.105173042	0.469344957	0.28534447	0.998768023	0.999934415	Bacteria.Firmicutes.Clostridia.Clostridiales.Ruminococcaceae.Ruminococcaceae.NK4A214.group	FNBP1
386467	ENSG00000187239	rs6478939	0.471116692	0.928439975	0.395068265	0.780464665	-0.218010946	-0.01993766	-0.105427357	-0.025205134	0.300774187	0.22115764	0.12315582	0.090065264	0.364035926	0.273294938	0.973651245	0.997803387	Bacteria.Actinobacteria.Actinobacteria.Micrococcales	FNBP1
386468	ENSG00000187239	rs6478939	0.651129153	0.596345283	0.26180112	0.200178802	0.134272536	-0.106893362	-0.137807185	0.104406672	0.295582493	0.200835803	0.121755982	0.080685859	0.462238695	0.221186865	0.951961461	0.85480844	Bacteria.Proteobacteria.Betaproteobacteria	FNBP1
386469	ENSG00000187239	rs6478939	0.453872958	0.397909741	0.383578293	0.292207303	-0.207490741	0.162861798	0.085611909	-0.07075501	0.275396083	0.191402808	0.097600583	0.066638368	0.258295542	0.144161991	0.999507593	0.935584968	Bacteria.Firmicutes.Clostridia.Clostridiales.Lachnospiraceae.Lachnoclostridium	FNBP1
386470	ENSG00000187239	rs6478939	0.468161362	0.332874451	0.105229353	0.034718696	-0.169061528	0.15904545	-0.15184697	0.139054637	0.231689391	0.163039984	0.092444997	0.064491228	0.245357146	0.095197763	0.535163633	0.737126583	Bacteria.Firmicutes.Negativicutes.Selenomonadales.Acidaminococcaceae.Phascolarctobacterium	FNBP1
386471	ENSG00000187239	rs6478939	0.423277771	0.46440223	0.232212719	0.487163303	-0.195743297	0.121268284	-0.155773174	0.05969976	0.24293155	0.164790288	0.129190226	0.085437939	0.194017444	0.110885351	0.999334555	0.984995763	Bacteria.Firmicutes.Erysipelotrichia.Erysipelotrichales.Erysipelotrichaceae.Erysipelotrichaceae.UCG.003	FNBP1
386472	ENSG00000187239	rs6478939	0.994086435	0.746042552	0.159717096	0.041257921	0.001692108	-0.053292476	0.160886062	-0.166559161	0.22744145	0.163865422	0.113135772	0.080013596	0.362623428	0.152961503	0.523962444	0.860026315	Bacteria.Actinobacteria.Actinobacteria.Bifidobacteriales.Bifidobacteriaceae.Bifidobacterium	FNBP1
386473	ENSG00000187239	rs6478939	0.808869484	0.89294348	0.887133515	0.78045978	-0.11021951	-0.044381306	0.014966013	0.020305073	0.453845642	0.328505497	0.105038051	0.072554266	0.793432377	0.575361936	0.999785669	0.999420701	Bacteria.Firmicutes.Clostridia.Clostridiales.Ruminococcaceae.Faecalibacterium	FNBP1
386474	ENSG00000187239	rs6478939	0.859534803	0.81528658	0.97887756	0.973439977	-0.063649006	0.05636204	0.003281236	0.002802475	0.358264717	0.240301839	0.123462904	0.083854489	0.571747884	0.368081437	0.999373179	0.978694418	Bacteria.Bacteroidetes.Bacteroidia.Bacteroidales.Prevotellaceae.Prevotella.7	FNBP1
386475	ENSG00000187242	rs12602410	0.325953209	0.17642682	0.415223633	0.231069569	-0.31947504	0.445841186	0.087538876	-0.12681469	0.322811876	0.326270595	0.106767591	0.104913441	0.692045	0.309601822	0.99967607	0.999141757	Bacteria.Firmicutes.Negativicutes.Selenomonadales	KRT12
386476	ENSG00000187242	rs12602410	0.243320167	0.244751686	0.265197594	0.334174394	-0.278393343	0.260924583	-0.121935737	0.095784733	0.236475852	0.222318181	0.108509643	0.098456723	0.23345264	0.093240924	0.738218728	0.970307856	Bacteria.Bacteroidetes.Bacteroidia.Bacteroidales.Porphyromonadaceae.Odoribacter	KRT12
386477	ENSG00000187242	rs12602410	0.732136872	0.504244879	0.50783643	0.227881823	0.120592884	-0.219689311	0.080852862	-0.134876929	0.350829092	0.327161426	0.121430587	0.110813823	0.493009203	0.358422761	0.665651595	0.716869123	Bacteria.Firmicutes.Erysipelotrichia.Erysipelotrichales.Erysipelotrichaceae.Holdemanella	KRT12
386478	ENSG00000187242	rs12602410	0.632479361	0.84221641	0.395016744	0.522665238	0.16295847	-0.058561597	0.122361561	-0.079067971	0.339162064	0.293035333	0.142921981	0.123030615	0.586006989	0.379642214	0.978154064	0.998920199	Bacteria.Firmicutes.Clostridia.Clostridiales.Lachnospiraceae..Eubacterium..ventriosum.group	KRT12
386479	ENSG00000187242	rs12602410	0.925447551	0.216809027	0.996620589	0.251056981	-0.077690733	1.019286382	0.000599063	-0.164686573	0.827093217	0.817398678	0.140904608	0.142222328	0.989358272	0.617606307	0.997941666	0.783941902	Bacteria.Firmicutes.Clostridia.Clostridiales	KRT12
386480	ENSG00000187242	rs12602410	0.325403699	0.192919902	0.371913632	0.216087691	-0.246687384	0.308076511	-0.112536119	0.150685709	0.248978924	0.234203692	0.125177305	0.120647945	0.331304271	0.121904233	0.998330087	0.999834196	Bacteria.Actinobacteria.Coriobacteriia.Coriobacteriales.Coriobacteriaceae.Collinsella	KRT12
386481	ENSG00000187242	rs12602410	0.318980744	0.843177028	0.100714554	0.366239377	0.270003941	-0.048256644	0.161790979	-0.079728481	0.268891996	0.242969769	0.097189592	0.087633113	0.501606421	0.462876933	0.998986731	0.998377846	Bacteria.Firmicutes.Clostridia.Clostridiales.Family.XI.Anaerococcus	KRT12
386482	ENSG00000187242	rs12602410	0.470121854	0.272938379	0.313948276	0.546704925	-0.118355102	0.190290759	-0.066981501	-0.041521874	0.162918994	0.172124336	0.066010308	0.068537065	0.185123482	0.06411827	0.934169653	0.990835033	Bacteria.Bacteroidetes.Bacteroidia.Bacteroidales.Porphyromonadaceae.Parabacteroides	KRT12
386483	ENSG00000187242	rs12602410	0.603738698	0.449964965	0.957006464	0.721979353	-0.093165922	0.148807165	-0.004829525	0.034437312	0.178637307	0.195800652	0.089244436	0.096371977	0.280980757	0.137187425	0.998173674	0.994266973	Bacteria.Firmicutes.Bacilli.Bacillales	KRT12
386484	ENSG00000187242	rs12602410	0.382905232	0.625449354	0.415893903	0.997202624	-0.175656522	0.105506117	-0.078894151	0.00037283	0.199969826	0.215125554	0.096363073	0.105938707	0.263482651	0.189216078	0.911591624	0.915213301	Bacteria.Firmicutes.Clostridia.Clostridiales.Ruminococcaceae.Ruminococcaceae.UCG.005	KRT12
386485	ENSG00000187242	rs12602410	0.936398921	0.670531347	0.234981535	0.688490715	0.014722616	0.079368596	0.098627966	-0.036085867	0.183799499	0.18573223	0.082288089	0.08961599	0.357438768	0.189333198	0.998970432	0.998994847	Bacteria.Firmicutes.Erysipelotrichia.Erysipelotrichales.Erysipelotrichaceae.Erysipelatoclostridium	KRT12
386486	ENSG00000187242	rs12602410	0.38984585	0.418569849	0.349691033	0.972041453	-0.154446523	0.145113612	-0.059970123	0.002259035	0.178427384	0.178271364	0.063670938	0.064211458	0.205369468	0.101254401	0.667760565	0.897038794	Bacteria.Proteobacteria.Betaproteobacteria.Burkholderiales.Alcaligenaceae.Sutterella	KRT12
386487	ENSG00000187242	rs12602410	0.480806356	0.296619305	0.103330825	0.747625836	-0.115435572	0.180651026	-0.132307636	0.02687339	0.162808987	0.17171551	0.080100272	0.083168433	0.18819861	0.070334897	0.972085394	0.961745829	Bacteria.Proteobacteria.Deltaproteobacteria.Desulfovibrionales.Desulfovibrionaceae	KRT12
386488	ENSG00000187242	rs12602410	0.823609263	0.655947036	0.513145037	0.28432425	0.068369755	-0.130515091	-0.056302767	0.097739808	0.305503724	0.291624464	0.085631374	0.090547452	0.597444469	0.31149131	0.839926398	0.995251343	Bacteria.Proteobacteria.Gammaproteobacteria	KRT12
386489	ENSG00000187242	rs12602410	0.54536406	0.352181304	0.574176506	0.181363688	-0.101331058	0.163189891	-0.03584526	0.092213085	0.166700352	0.174164504	0.063474038	0.068264119	0.236886253	0.078681215	0.794937721	0.8806471	Bacteria.Fusobacteria.Fusobacteriia.Fusobacteriales.Fusobacteriaceae.Fusobacterium	KRT12
386490	ENSG00000187242	rs12602410	0.310025285	0.320239386	0.357357579	0.445753152	-0.232071254	0.239099008	0.09690149	-0.084564579	0.226845274	0.238739149	0.104544052	0.11023825	0.227928648	0.098326336	0.999513786	0.941491894	Bacteria.Firmicutes.Erysipelotrichia.Erysipelotrichales.Erysipelotrichaceae	KRT12
386491	ENSG00000187242	rs12602410	0.989032642	0.743841621	0.305514898	0.598770921	-0.002595152	0.068763067	-0.079036823	0.044005196	0.188079656	0.209551548	0.076534344	0.083229136	0.440512967	0.271495531	0.943988959	0.928903018	Bacteria.Proteobacteria.Betaproteobacteria.Burkholderiales.Alcaligenaceae	KRT12
386492	ENSG00000187242	rs12602410	0.669835776	0.852612548	0.933181286	0.797931494	-0.101862091	0.048961373	-0.011118151	-0.034473042	0.237835382	0.262505471	0.132101972	0.134104586	0.488313928	0.326130903	0.96925173	0.999817689	Bacteria.Firmicutes.Clostridia.Clostridiales.Family.XIII.Family.XIII.AD3011.group	KRT12
386493	ENSG00000187242	rs12602410	0.926674414	0.976096026	0.323160803	0.469362479	0.018602663	0.007118333	0.072769376	-0.060111298	0.201366833	0.236666489	0.073103157	0.082602914	0.424699259	0.333083786	0.827657803	0.814762858	Bacteria.Firmicutes.Clostridia.Clostridiales.Lachnospiraceae.Tyzzerella	KRT12
386494	ENSG00000187242	rs12602410	0.394096865	0.555954268	0.07606467	0.078681325	0.198790776	-0.126574338	0.170025484	-0.148430858	0.231739776	0.213851996	0.094338104	0.083104714	0.359567862	0.276919519	0.734074936	0.732330069	Bacteria.Firmicutes.Clostridia.Clostridiales.Ruminococcaceae.Ruminococcaceae.UCG.014	KRT12
386495	ENSG00000187242	rs12602410	0.930255127	0.64651184	0.70647397	0.763823437	0.027194411	0.115375	0.040776313	0.026496573	0.309524883	0.250421574	0.107808401	0.087821965	0.561068705	0.321454515	0.999586829	0.996426659	Bacteria.Firmicutes.Negativicutes.Selenomonadales.Veillonellaceae.Megasphaera	KRT12
386496	ENSG00000187242	rs12602410	0.751810232	0.466735002	0.099137342	0.973393461	-0.05085804	0.120694283	0.155606912	-0.003417424	0.1601452	0.164873625	0.093032082	0.1020759	0.299124765	0.103690332	0.46465654	0.986027059	Bacteria.Actinobacteria.Actinobacteria.Bifidobacteriales.Bifidobacteriaceae	KRT12
386497	ENSG00000187242	rs12602410	0.732022602	0.631520567	0.608827482	0.495495328	0.221012998	-0.306419699	-0.078644633	0.109151358	0.642686121	0.63594967	0.15294468	0.159253314	0.807538491	0.688218281	0.921846173	0.99665811	Bacteria.Proteobacteria	KRT12
386498	ENSG00000187242	rs12602410	0.304052858	0.384450997	0.285062336	0.505684802	-0.204935158	0.169490333	0.087886799	-0.047323106	0.197842616	0.193581938	0.081545454	0.070713046	0.230864784	0.127260475	0.99786128	0.999462671	Bacteria.Firmicutes.Clostridia.Clostridiales.Lachnospiraceae.Anaerostipes	KRT12
386499	ENSG00000187242	rs12602410	0.59279273	0.448585746	0.352212959	0.697833732	-0.089814909	0.135858014	0.077749186	-0.032749683	0.167125905	0.178216848	0.082983354	0.083985659	0.261837712	0.089255048	0.672971471	0.895202992	Bacteria.Firmicutes.Clostridia.Clostridiales.Peptostreptococcaceae	KRT12
386500	ENSG00000187242	rs12602410	0.987664193	0.729979591	0.600480513	0.913309896	-0.003750583	0.098210083	0.051871353	-0.012155533	0.24166213	0.283336543	0.098568426	0.111230213	0.629283915	0.320454133	0.99946547	0.972078348	Bacteria.Firmicutes.Erysipelotrichia.Erysipelotrichales.Erysipelotrichaceae..Clostridium..innocuum.group	KRT12
386501	ENSG00000187242	rs12602410	0.955091357	0.49309505	0.610362787	0.79800978	-0.012935548	0.153926436	0.058667051	0.0255499	0.228831184	0.223331255	0.114584969	0.099431804	0.503036482	0.186022839	0.999550585	0.976436433	Bacteria.Firmicutes.Clostridia.Clostridiales.Lachnospiraceae.Lachnospiraceae.ND3007.group	KRT12
386502	ENSG00000187242	rs12602410	0.708394726	0.608414955	0.626113541	0.674288354	-0.066084546	0.09148578	-0.043582112	0.041838863	0.175928715	0.177712483	0.089034655	0.099109256	0.322970775	0.146508394	0.698732452	0.921307549	Bacteria.Firmicutes.Bacilli.Lactobacillales.Streptococcaceae.Streptococcus	KRT12
386503	ENSG00000187242	rs12602410	0.565387933	0.388374803	0.679197045	0.393235115	-0.120424473	0.164886355	-0.035745935	0.072512009	0.208431117	0.189894907	0.086051988	0.084375957	0.340937857	0.13398868	0.901009978	0.924960833	Bacteria.Firmicutes.Clostridia.Clostridiales.Ruminococcaceae.Ruminococcus.2	KRT12
386504	ENSG00000187242	rs12602410	0.755974869	0.371018063	0.941938729	0.558723094	-0.065100889	0.196247208	0.006893344	0.061127646	0.208613215	0.217880826	0.094285713	0.10400739	0.430991859	0.192134293	0.988161388	0.950695192	Bacteria.Firmicutes.Bacilli.Lactobacillales.Carnobacteriaceae	KRT12
386505	ENSG00000187242	rs12602410	0.955509521	0.839151979	0.515613918	0.613692797	-0.011592769	0.042899455	-0.059514614	0.055356024	0.207006883	0.21051785	0.091050895	0.109136637	0.510287318	0.278833413	0.742296083	0.982679299	Bacteria.Firmicutes.Bacilli	KRT12
386506	ENSG00000187242	rs12602410	0.939769369	0.188037944	0.949020857	0.247350963	-0.032827801	0.553524946	-0.005934193	-0.107076051	0.432809618	0.416128463	0.092461652	0.091741772	0.932364981	0.4559018	0.957429084	0.930754062	Bacteria.Firmicutes.Clostridia.Clostridiales.Ruminococcaceae	KRT12
386507	ENSG00000187242	rs12602410	0.718270646	0.549961803	0.775636497	0.948821472	-0.066527661	0.114718205	-0.02601728	-0.007004563	0.183615839	0.190909227	0.090912237	0.10871347	0.382398783	0.146926907	0.679427168	0.911725869	Bacteria.Firmicutes.Bacilli.Lactobacillales	KRT12
386508	ENSG00000187242	rs12602410	0.714635903	0.779908553	0.25144694	0.7331305	0.079493257	0.05991927	0.09876137	-0.030159072	0.216477972	0.213553381	0.085360624	0.088078854	0.447767249	0.242956518	0.973651245	0.997803387	Bacteria.Actinobacteria.Actinobacteria.Micrococcales	KRT12
386509	ENSG00000187242	rs12602410	0.88768651	0.824210963	0.136929921	0.250269376	0.026049241	0.04070929	-0.107107733	0.080582057	0.183731382	0.182538848	0.071137511	0.069473432	0.378998016	0.247534206	0.999507593	0.935584968	Bacteria.Firmicutes.Clostridia.Clostridiales.Lachnospiraceae.Lachnoclostridium	KRT12
386510	ENSG00000187242	rs12602410	0.601621672	0.374109875	0.349868205	0.486953804	0.175055337	0.31907479	-0.08326867	-0.06707395	0.333695506	0.35656093	0.088439991	0.095945011	0.711148603	0.394759579	0.809078797	0.890273479	Bacteria.Firmicutes.Clostridia.Clostridiales.Lachnospiraceae..Eubacterium..rectale.group	KRT12
386511	ENSG00000187242	rs12602410	0.827960451	0.567608563	0.783128208	0.878743956	-0.047969433	0.137875101	0.023829505	0.015557102	0.219859636	0.240007618	0.086223481	0.101578021	0.425341733	0.288372865	0.998201428	0.99782309	Bacteria.Firmicutes.Bacilli.Bacillales.Staphylococcaceae.Staphylococcus	KRT12
386512	ENSG00000187242	rs12602410	0.509492256	0.458765444	0.319916179	0.693020832	-0.111296392	0.129617247	0.072456289	-0.031489652	0.167809281	0.173924145	0.07229857	0.079420555	0.191633261	0.09726664	0.795098006	0.973017151	Bacteria.Proteobacteria.Gammaproteobacteria.Pasteurellales.Pasteurellaceae.Haemophilus	KRT12
386513	ENSG00000187242	rs12602410	0.576281017	0.35957674	0.930404053	0.551416864	-0.097970061	0.180821679	0.006972701	-0.053878116	0.174443671	0.195991629	0.079533066	0.089990606	0.274867084	0.102753456	0.997528932	0.993985312	Bacteria.Bacteroidetes.Bacteroidia.Bacteroidales.Rikenellaceae.Alistipes	KRT12
386514	ENSG00000187242	rs12602410	0.983846748	0.982496024	0.509607689	0.379923862	-0.004348482	0.004653432	-0.045822129	0.065764738	0.21396483	0.211298345	0.069108101	0.074397437	0.487391578	0.30589926	0.998302481	0.99762474	Bacteria.Proteobacteria.Gammaproteobacteria.Enterobacteriales.Enterobacteriaceae.Escherichia.Shigella	KRT12
386515	ENSG00000187242	rs12602410	0.509618967	0.479101634	0.71664267	0.953800022	-0.119834693	0.127146217	-0.036446525	-0.006153556	0.180737334	0.178628156	0.099987777	0.105811052	0.232683012	0.091150781	0.855183856	0.999116829	Bacteria.Firmicutes.Clostridia.Clostridiales.Ruminococcaceaencultured	KRT12
386516	ENSG00000187242	rs12602410	0.81603791	0.397569499	0.758787164	0.642722349	-0.048339835	0.174053642	0.050241803	0.067086625	0.206956387	0.204407748	0.162937585	0.143950803	0.427422551	0.167176265	0.923142387	0.994989321	Bacteria.Actinobacteria.Coriobacteriia.Coriobacteriales	KRT12
386517	ENSG00000187242	rs12602410	0.48067308	0.501246179	0.772097214	0.582717389	-0.123257512	0.117500696	-0.022517622	-0.047645646	0.173787965	0.173753846	0.077426741	0.08629269	0.251658958	0.116758744	0.833402251	0.906418779	Bacteria.Firmicutes.Clostridia.Clostridiales.Lachnospiraceae.Lachnospira	KRT12
386518	ENSG00000187242	rs12602410	0.6844057	0.591368067	0.495551216	0.419964773	-0.069812958	0.093773734	0.047409068	-0.050271909	0.171002012	0.173821005	0.069179474	0.061945234	0.237125564	0.156575355	0.99994518	0.999865593	Bacteria.Bacteroidetes.Bacteroidia.Bacteroidales.Prevotellaceae	KRT12
386519	ENSG00000187242	rs12602410	0.708103573	0.376358648	0.810455109	0.456160042	-0.215264443	0.503537735	0.024424544	-0.07766419	0.572472228	0.565367444	0.101430024	0.10360768	0.907849349	0.586119251	0.998947111	0.981145089	Bacteria.Bacteroidetes	KRT12
386520	ENSG00000187242	rs12602410	0.750274823	0.98358265	0.446764539	0.594701452	0.09350551	-0.005665192	0.084027911	-0.052418591	0.292562883	0.27426811	0.109783647	0.098046258	0.589314168	0.445960941	0.984987993	0.971423926	Bacteria.Proteobacteria.Deltaproteobacteria.Desulfovibrionales.Desulfovibrionaceae.Desulfovibrio	KRT12
386521	ENSG00000187242	rs12602410	0.671105794	0.331988233	0.904133336	0.464923764	-0.089079205	0.213061462	-0.011030166	0.075111297	0.208843625	0.218009791	0.091229759	0.102187771	0.399422186	0.189274503	0.963485106	0.971945944	Bacteria.Firmicutes.Bacilli.Lactobacillales.Carnobacteriaceae.Granulicatella	KRT12
386522	ENSG00000187242	rs12602410	0.562318915	0.944521815	0.847862091	0.443587577	-0.120798189	0.014777529	0.013985688	0.058275054	0.20743428	0.21155156	0.072614442	0.075605247	0.38296391	0.35647769	0.962284809	0.85646979	Bacteria.Firmicutes.Negativicutes.Selenomonadales.Veillonellaceae	KRT12
386523	ENSG00000187242	rs12602410	0.594814285	0.51753952	0.985521409	0.834430677	-0.091160179	0.113943907	-0.001341757	0.015487599	0.170562732	0.175126683	0.073657713	0.073802953	0.220076485	0.101620879	0.997501135	0.99835739	Bacteria.Firmicutes.Clostridia.Clostridiales.Ruminococcaceae.Ruminococcaceae.UCG.002	KRT12
386524	ENSG00000187242	rs12602410	0.12059273	0.368091568	0.071368305	0.580171796	-0.330498017	0.202013703	0.198595316	-0.067972758	0.210159836	0.222907595	0.108366063	0.12227932	0.176335911	0.144170444	0.925664213	0.973493341	Bacteria.Actinobacteria	KRT12
386525	ENSG00000187242	rs12602410	0.441128644	0.581834003	0.336353824	0.870790959	-0.133736987	0.102069727	0.081305271	-0.015192281	0.172571872	0.184428691	0.083953763	0.093040011	0.207756102	0.143503416	0.890732322	0.923417145	Bacteria.Firmicutes.Clostridia.Clostridiales.Lachnospiraceaencultured	KRT12
386526	ENSG00000187242	rs12602410	0.722724014	0.519808959	0.936536274	0.743593909	-0.109371287	0.184410562	-0.009715228	0.035689063	0.306931235	0.284978214	0.121549528	0.108651412	0.623822315	0.305208934	0.996483139	0.885936609	Bacteria.Bacteroidetes.Bacteroidia.Bacteroidales.Porphyromonadaceae.Butyricimonas	KRT12
386527	ENSG00000187242	rs12602410	0.512800753	0.483523346	0.687925677	0.762996892	-0.12417812	0.141348026	-0.03554115	0.030267688	0.188708865	0.200600642	0.088094366	0.099960335	0.249773972	0.089862372	0.999417824	0.997023453	Bacteria.Firmicutes.Clostridia.Clostridiales.Christensenellaceae.Christensenellaceae.R.7.group	KRT12
386528	ENSG00000187242	rs12602410	0.869458468	0.99118879	0.362371218	0.446233601	0.035530297	-0.002384621	0.107659696	-0.100377947	0.215352032	0.215114618	0.117377134	0.130991445	0.400956329	0.257213191	0.779482236	0.810912878	Bacteria.Firmicutes.Clostridia.Clostridiales.Ruminococcaceae.Butyricicoccus	KRT12
386529	ENSG00000187242	rs12602410	0.691727487	0.986300514	0.267126158	0.57453396	0.093534618	0.003929748	0.088500893	-0.04292156	0.234861006	0.227999383	0.079077573	0.076075789	0.356862489	0.304730254	0.998735039	0.999709092	Bacteria.Bacteroidetes.Bacteroidia.Bacteroidales.Prevotellaceae.Prevotella.9	KRT12
386530	ENSG00000187242	rs12602410	0.537360396	0.83285465	0.703440439	0.83706472	-0.164027991	0.060150374	-0.040840307	-0.023445588	0.264540277	0.283890665	0.106817788	0.113558201	0.460002711	0.34937929	0.999469974	0.99670585	Bacteria.Bacteroidetes.Bacteroidia.Bacteroidales.Porphyromonadaceae.Barnesiella	KRT12
386531	ENSG00000187242	rs12602410	0.312853983	0.316483174	0.363652542	0.436882736	-0.231098503	0.242093239	0.095796763	-0.086677707	0.227229279	0.239845723	0.104724459	0.110809887	0.249156149	0.11723784	0.993501001	0.91334096	Bacteria.Firmicutes.Erysipelotrichia.Erysipelotrichales	KRT12
386532	ENSG00000187242	rs12602410	0.682034546	0.193267187	0.841802162	0.278690712	-0.087587603	0.325305048	0.013529851	0.085824852	0.212846284	0.247496532	0.067522085	0.078575612	0.422013428	0.119940164	0.999614985	0.99936283	Bacteria.Firmicutes.Clostridia.Clostridiales.Lachnospiraceae.Tyzzerella.4	KRT12
386533	ENSG00000187242	rs12602410	0.704265285	0.350128907	0.95099201	0.503947716	-0.110043667	0.299612798	-0.00863224	0.100167873	0.288662678	0.318393336	0.139917508	0.149065774	0.607820064	0.254638844	0.970013786	0.981962125	Bacteria.Firmicutes.Clostridia.Clostridiales.Ruminococcaceae.Anaerotruncus	KRT12
386534	ENSG00000187242	rs12602410	0.652825551	0.922548027	0.194113843	0.393787113	0.099531423	-0.02526209	0.113271217	-0.085229698	0.220252944	0.258840627	0.086344304	0.099290865	0.560705511	0.421806117	0.648346872	0.840096361	Bacteria.Firmicutes.Erysipelotrichia.Erysipelotrichales.Erysipelotrichaceae.Faecalitalea	KRT12
386535	ENSG00000187242	rs12602410	0.332752391	0.364987248	0.409983094	0.694400934	-0.166225199	0.155870192	-0.059070908	-0.026261288	0.170356732	0.170874184	0.071238876	0.066549495	0.169838765	0.094619122	0.67913536	0.988943773	Bacteria.Firmicutes.Negativicutes.Selenomonadales.Acidaminococcaceae	KRT12
386536	ENSG00000187242	rs12602410	0.786075097	0.977425071	0.254801843	0.303379782	0.058401251	-0.005903797	0.103247833	-0.089243271	0.214302914	0.207845597	0.089877744	0.08603387	0.568540334	0.38131546	0.997152221	0.990360691	Bacteria.Firmicutes.Clostridia.Clostridiales.Family.XI	KRT12
386537	ENSG00000187242	rs12602410	0.154011134	0.346317413	0.035392885	0.550968406	-0.261701318	0.18198476	0.199983446	-0.063939217	0.181476079	0.191858749	0.093104194	0.106674738	0.139123535	0.115455866	0.424754723	0.932690213	Bacteria.Actinobacteria.Actinobacteria	KRT12
386538	ENSG00000187242	rs12602410	0.466170609	0.301865187	0.637740119	0.381649794	-0.145060045	0.220260423	-0.033961205	0.066627671	0.197906538	0.211669799	0.071792388	0.075648886	0.289208728	0.117316255	0.99830237	0.997282036	Bacteria.Firmicutes.Clostridia.Clostridiales.Clostridiaceae.1.Clostridium.sensu.stricto.1	KRT12
386539	ENSG00000187242	rs12602410	0.546202415	0.353429457	0.572697521	0.178258063	-0.101082722	0.162599307	-0.03598026	0.092965933	0.16664028	0.173987639	0.063467179	0.068325466	0.237660482	0.076488231	0.805974656	0.873225638	Bacteria.Fusobacteria.Fusobacteriia.Fusobacteriales	KRT12
386540	ENSG00000187242	rs12602410	0.490523858	0.29555994	0.626231638	0.370178641	-0.169538637	0.243131143	-0.055088262	0.099301109	0.244521578	0.230594614	0.112579347	0.110053293	0.426354222	0.1556655	0.999274386	0.998480911	Bacteria.Firmicutes.Clostridia.Clostridiales.Ruminococcaceae.Ruminococcaceae.UCG.013	KRT12
386541	ENSG00000187242	rs12602410	0.647049195	0.496419315	0.441444518	0.715586646	-0.077397318	0.125539726	0.063375917	-0.031418	0.168265863	0.183558779	0.081836007	0.085857641	0.288981467	0.134398281	0.81419158	0.994491973	Bacteria.Firmicutes.Clostridia.Clostridiales.Peptostreptococcaceae.Intestinibacter	KRT12
386542	ENSG00000187242	rs12602410	0.231137304	0.099063461	0.261646942	0.124963509	-0.362960637	0.575188763	0.111077533	-0.19017189	0.300320411	0.343809018	0.098107667	0.122374614	0.518662906	0.177817683	0.996108676	0.925567763	Bacteria.Firmicutes.Clostridia.Clostridiales.Lachnospiraceae..Ruminococcus..gnavus.group	KRT12
386543	ENSG00000187242	rs12602410	0.302683803	0.247502048	0.330993833	0.294613146	-0.216160611	0.266164123	-0.080746305	0.090737151	0.208084787	0.228120601	0.082450668	0.085888507	0.227146005	0.105224357	0.937318069	0.997412515	Bacteria.Proteobacteria.Gammaproteobacteria.Enterobacteriales.Enterobacteriaceae.Citrobacter	KRT12
386544	ENSG00000187242	rs12602410	0.887646145	0.249456913	0.953662401	0.287506806	-0.130808693	1.016196742	0.008869797	-0.157445482	0.922290539	0.874592121	0.152063608	0.146834676	0.999415694	0.770602659	0.994106208	0.933994762	Bacteria.Firmicutes	KRT12
386545	ENSG00000187242	rs12602410	0.938520317	0.272969801	0.883056565	0.368042292	-0.024151376	0.338059431	-0.010754607	-0.067939985	0.311935672	0.305806245	0.072830628	0.074959128	0.816800986	0.332578405	0.999785669	0.999420701	Bacteria.Firmicutes.Clostridia.Clostridiales.Ruminococcaceae.Faecalibacterium	KRT12
386546	ENSG00000187242	rs12602410	0.255065871	0.131822703	0.063123328	0.037122559	-0.195672028	0.297484625	-0.142186521	0.180755621	0.170429076	0.194961853	0.075223004	0.084963193	0.161434405	0.049193902	0.999550314	0.996901429	Bacteria.Proteobacteria.Gammaproteobacteria.Pseudomonadales	KRT12
386547	ENSG00000187242	rs12602410	0.680085604	0.66064525	0.976567824	0.987400064	-0.086420327	0.108281183	0.002697038	-0.001695551	0.20865426	0.245528603	0.091475696	0.106959436	0.414879873	0.213168016	0.971375322	0.999230511	Bacteria.Firmicutes.Clostridia.Clostridiales.Ruminococcaceae.Ruminococcaceae.UCG.003	KRT12
386548	ENSG00000187242	rs12602410	0.521917385	0.724598742	0.727619752	0.877418127	-0.154428803	0.083156156	-0.03637996	-0.015365705	0.239859952	0.23502136	0.104009012	0.099234482	0.414667063	0.37013379	0.966546108	0.98127983	Bacteria.Firmicutes.Clostridia.Clostridiales.Ruminococcaceae.Ruminiclostridium.6	KRT12
386549	ENSG00000187242	rs12602410	0.576363874	0.359475112	0.930370745	0.551318367	-0.097948466	0.180863385	0.006975842	-0.053887271	0.174443203	0.195995105	0.079530725	0.089983568	0.274914494	0.101734042	0.997466038	0.994193156	Bacteria.Bacteroidetes.Bacteroidia.Bacteroidales.Rikenellaceae	KRT12
386550	ENSG00000187242	rs12602410	0.194840576	0.177087078	0.215150041	0.232634947	-0.36001818	0.337933532	-0.148359626	0.135323256	0.274887558	0.247685624	0.118540289	0.112332736	0.272374242	0.10668272	0.998768023	0.949258587	Bacteria.Firmicutes.Clostridia.Clostridiales.Ruminococcaceae.Ruminococcaceae.NK4A214.group	KRT12
386551	ENSG00000187242	rs12602410	0.398341975	0.276619049	0.174146035	0.119288363	-0.144253083	0.198681801	-0.082382944	0.103516168	0.169689215	0.181110436	0.059966365	0.065589003	0.18269737	0.077950072	0.998409995	0.996467843	Bacteria.Verrucomicrobia	KRT12
386552	ENSG00000187242	rs12602410	0.992419271	0.516973449	0.627117144	0.786386214	0.002284731	0.158885514	0.04676662	0.027193286	0.239558954	0.24386914	0.095819301	0.099934576	0.672994277	0.265579038	0.999028109	0.997798285	Bacteria.Actinobacteria.Actinobacteria.Micrococcales.Micrococcaceae	KRT12
386553	ENSG00000187242	rs12602410	0.399197159	0.229646112	0.42692936	0.256855516	-0.16558247	0.268532981	0.074025369	-0.12258924	0.195135062	0.22147178	0.092601801	0.107181101	0.326148998	0.132068322	0.998793879	0.998019463	Bacteria.Firmicutes.Clostridia.Clostridiales.Lachnospiraceae.Blautia	KRT12
386554	ENSG00000187242	rs12602410	0.708082167	0.376332944	0.810432624	0.456128717	-0.215281094	0.503565639	0.024427571	-0.077669908	0.572472464	0.565368144	0.101430323	0.103608071	0.906199841	0.585708301	0.998912436	0.981117471	Bacteria.Bacteroidetes.Bacteroidia.Bacteroidales	KRT12
386555	ENSG00000187242	rs12602410	0.466545611	0.358063308	0.622315236	0.485258885	-0.143193134	0.194089491	-0.035291123	0.052697221	0.195524579	0.20970682	0.071309802	0.075086496	0.27889044	0.141928646	0.998115183	0.993943049	Bacteria.Firmicutes.Clostridia.Clostridiales.Clostridiaceae.1	KRT12
386556	ENSG00000187242	rs12602410	0.728149428	0.745800315	0.26186351	0.779946077	0.080397276	0.096055753	0.098885428	-0.028518616	0.230319766	0.29506358	0.087379205	0.101658675	0.536280909	0.348351972	0.996423631	0.974066746	Bacteria.Bacteroidetes.Bacteroidia.Bacteroidales.Prevotellaceae.Prevotella.7	KRT12
386557	ENSG00000187242	rs12602410	0.531895871	0.495683758	0.736390151	0.792814315	-0.11820378	0.13686116	-0.030092483	0.026479209	0.18809599	0.199769909	0.08901493	0.10040502	0.252610566	0.093374073	0.999989953	0.995366106	Bacteria.Firmicutes.Clostridia.Clostridiales.Christensenellaceae	KRT12
386558	ENSG00000187242	rs12602410	0.599137757	0.512611989	0.880693946	0.902608739	-0.089416681	0.115361074	0.010727002	0.00863522	0.169288273	0.175231194	0.071194351	0.070297671	0.234902818	0.135408906	0.998121662	0.998441752	Bacteria.Proteobacteria.Betaproteobacteria.Burkholderiales.Alcaligenaceae.Parasutterella	KRT12
386559	ENSG00000187242	rs12602410	0.603310664	0.726284823	0.974531284	0.588781287	-0.097261116	0.066190221	-0.003003936	-0.048315445	0.186268702	0.188273338	0.093735331	0.088936205	0.314710731	0.150849228	0.968800739	0.924827581	Bacteria.Firmicutes.Clostridia.Clostridiales.Lachnospiraceae..Eubacterium..eligens.group	KRT12
386560	ENSG00000187242	rs12602410	0.615264652	0.504766262	0.629915091	0.433703416	-0.084812562	0.11612077	0.045757307	-0.073135453	0.167956933	0.173139503	0.094519716	0.092849139	0.231037044	0.111052993	0.997048205	0.999513539	Bacteria.Firmicutes.Clostridia.Clostridiales.Lachnospiraceae.Dorea	KRT12
386561	ENSG00000187242	rs12602410	0.744149482	0.233048327	0.298918425	0.52374437	-0.054726182	0.219583833	-0.073253995	-0.045036021	0.166983076	0.182441107	0.069965551	0.070259354	0.306625244	0.090843168	0.853776075	0.996677764	Bacteria.Bacteroidetes.Bacteroidia.Bacteroidales.Porphyromonadaceae	KRT12
386562	ENSG00000187242	rs12602410	0.771703595	0.983523458	0.816200577	0.433966231	-0.064501913	-0.004697352	0.022494078	-0.081615824	0.221396002	0.226595129	0.096390276	0.103674927	0.523528055	0.386627023	0.928289252	0.89127502	Bacteria.Firmicutes.Clostridia.Clostridiales.Lachnospiraceae..Eubacterium..xylanophilum.group	KRT12
386563	ENSG00000187242	rs12602410	0.858840996	0.387751906	0.686284713	0.564799582	-0.036710912	0.179171177	0.053027828	0.072786605	0.205610186	0.206074092	0.130711145	0.125788451	0.455304703	0.166435261	0.943330549	0.989731238	Bacteria.Actinobacteria.Coriobacteriia.Coriobacteriales.Coriobacteriaceae	KRT12
386564	ENSG00000187242	rs12602410	0.658471732	0.582156175	0.83147724	0.981266794	-0.077401483	0.098550708	-0.024780328	0.002814687	0.174315002	0.178222615	0.115984641	0.119418673	0.19394573	0.11244955	0.974769106	0.965479816	Bacteria.Firmicutes.Clostridia.Clostridiales.Ruminococcaceae.Ruminiclostridium.5	KRT12
386565	ENSG00000187242	rs12602410	0.359179389	0.288588112	0.064757308	0.538038111	-0.152013362	0.182198285	-0.148947294	0.051740679	0.164629376	0.170304139	0.079298664	0.083585663	0.160987204	0.064052651	0.998880039	0.97644667	Bacteria.Proteobacteria.Deltaproteobacteria.Desulfovibrionales.Desulfovibrionaceae.Bilophila	KRT12
386566	ENSG00000187242	rs12602410	0.509113555	0.312578138	0.108214511	0.701654321	-0.108367164	0.175998305	-0.130605816	0.032208047	0.163246156	0.172952223	0.080207262	0.083710041	0.219556278	0.075038062	0.863250727	0.953661219	Bacteria.Proteobacteria.Deltaproteobacteria	KRT12
386567	ENSG00000187242	rs12602410	0.973860585	0.892461449	0.484304917	0.290771115	0.007342704	-0.029774551	-0.049647598	0.080203887	0.223241926	0.219393911	0.070586259	0.075311085	0.563941045	0.298860911	0.959420401	0.965530807	Bacteria.Proteobacteria.Gammaproteobacteria.Enterobacteriales.Enterobacteriaceae	KRT12
386568	ENSG00000187242	rs12602410	0.903625345	0.224824652	0.745046998	0.347855869	-0.02797194	0.333898548	-0.031242877	-0.111078651	0.230128486	0.272508078	0.095677744	0.117482238	0.651153541	0.191393679	0.997570438	0.969568167	Bacteria.Firmicutes.Clostridia.Clostridiales.Lachnospiraceae.Lachnospiraceae.UCG.008	KRT12
386569	ENSG00000187242	rs12602410	0.594775238	0.507873597	0.874707004	0.759862958	-0.090987183	0.115994277	0.011125903	-0.024208083	0.170220971	0.174223777	0.070285491	0.07887167	0.216010719	0.134364574	0.996033175	0.965943535	Bacteria.Firmicutes.Clostridia.Clostridiales.Lachnospiraceae.Lachnospiraceae.NK4A136.group	KRT12
386570	ENSG00000187242	rs12602410	0.387590169	0.27029019	0.167493556	0.115777833	-0.147942697	0.201561765	-0.083709869	0.104523891	0.170098286	0.181305588	0.059978528	0.065585011	0.182344246	0.075296197	0.99894297	0.998882343	Bacteria.Verrucomicrobia.Verrucomicrobiae.Verrucomicrobiales.Verrucomicrobiaceae.Akkermansia	KRT12
386571	ENSG00000187242	rs12602410	0.736014888	0.595508731	0.578463965	0.762855463	-0.059650872	0.094901932	-0.049729812	0.030000218	0.17618923	0.177899614	0.089058429	0.099016051	0.318561674	0.133062929	0.698589624	0.955303348	Bacteria.Firmicutes.Bacilli.Lactobacillales.Streptococcaceae	KRT12
386572	ENSG00000187242	rs12602410	0.796972222	0.934832595	0.739164598	0.460733033	-0.055025526	0.01750017	0.026794602	-0.061432924	0.213022062	0.213212239	0.080135863	0.082796153	0.508745935	0.35173838	0.999814869	0.926266182	Bacteria.Actinobacteria.Actinobacteria.Corynebacteriales.Corynebacteriaceae	KRT12
386573	ENSG00000187242	rs12602410	0.48106642	0.095280459	0.573148096	0.0773166	-0.13138427	0.354269599	0.04230353	-0.149745221	0.185413151	0.209326181	0.074708961	0.083447817	0.316520343	0.053832577	0.99514452	0.969189617	Bacteria.Firmicutes.Clostridia.Clostridiales.Ruminococcaceae.Subdoligranulum	KRT12
386574	ENSG00000187242	rs12602410	0.611527402	0.532431879	0.433618626	0.576237605	-0.085579216	0.108404616	0.07581026	-0.054070376	0.167696002	0.172729013	0.096227112	0.096265725	0.252043062	0.099822722	0.99813953	0.990525521	Bacteria.Firmicutes.Clostridia.Clostridiales.Ruminococcaceae.Flavonifractor	KRT12
386575	ENSG00000187242	rs12602410	0.590021543	0.525308706	0.890304851	0.963080818	-0.091999853	0.112071904	0.012497598	-0.003889763	0.16991429	0.175502886	0.090266715	0.08371582	0.217395998	0.129251285	0.99766152	0.961528557	Bacteria.Firmicutes.Clostridia.Clostridiales.Lachnospiraceae.Coprococcus.1	KRT12
386576	ENSG00000187242	rs12602410	0.502949343	0.460322774	0.316214454	0.676036774	-0.113220726	0.129078908	0.072919155	-0.033368148	0.168095467	0.173806215	0.072201786	0.079496702	0.195054619	0.095001973	0.777310309	0.921290247	Bacteria.Proteobacteria.Gammaproteobacteria.Pasteurellales.Pasteurellaceae	KRT12
386577	ENSG00000187242	rs12602410	0.460888775	0.360527421	0.654700388	0.160099662	-0.124479751	0.156720394	0.030868261	0.124352082	0.167825974	0.170207042	0.068705807	0.087526263	0.203149204	0.098195451	0.697545687	0.821702957	Bacteria.Firmicutes.Negativicutes.Selenomonadales.Veillonellaceae.Veillonella	KRT12
386578	ENSG00000187242	rs12602410	0.741572232	0.779443321	0.885709504	0.654208175	-0.070953356	0.060053875	0.013822578	-0.045082884	0.214256543	0.213569418	0.095795794	0.10019137	0.417479192	0.257291708	0.92414601	0.99827201	Bacteria.Firmicutes.Clostridia.Clostridiales.Ruminococcaceae..Eubacterium..coprostanoligenes.group	KRT12
386579	ENSG00000187242	rs12602410	0.3927197	0.467165451	0.294970619	0.562574624	0.474871167	0.423345307	-0.112036658	-0.06586571	0.551961668	0.578869367	0.10612905	0.113178621	0.848698673	0.6239506	0.876277026	0.832719607	Bacteria.Firmicutes.Clostridia.Clostridiales.Lachnospiraceae	KRT12
386580	ENSG00000187242	rs12602410	0.073129908	0.086520838	0.040514237	0.081417853	-0.400872772	0.431620673	-0.218011827	0.21757819	0.220130964	0.248058349	0.104333202	0.122955296	0.139276688	0.061174199	0.950146129	0.992258538	Bacteria.Firmicutes.Clostridia.Clostridiales.Ruminococcaceae.Ruminiclostridium.9	KRT12
386581	ENSG00000187242	rs12602410	0.806387988	0.828090188	0.326216435	0.671277429	0.054621076	0.051611235	-0.088875716	0.040127453	0.221969376	0.236732631	0.089853236	0.094129908	0.516912796	0.276833623	0.952041951	0.931534808	Bacteria.Proteobacteria.Betaproteobacteria	KRT12
386582	ENSG00000187242	rs12602410	0.290528472	0.13743173	0.373756178	0.17263825	-0.25534113	0.46866686	-0.082077981	0.147863767	0.239642565	0.311677967	0.091652537	0.107247633	0.427204194	0.158835138	0.999437234	0.98110946	Bacteria.Proteobacteria.Betaproteobacteria.Neisseriales.Neisseriaceae	KRT12
386583	ENSG00000187242	rs12602410	0.42768103	0.172142353	0.70938211	0.242072726	-0.173789507	0.360236459	-0.030361157	0.106997624	0.217756985	0.260978421	0.081114819	0.090644213	0.331408009	0.09677208	0.930448477	0.926870238	Bacteria.Firmicutes.Clostridia.Clostridiales.Lachnospiraceae.Lachnospiraceae.UCG.010	KRT12
386584	ENSG00000187242	rs12602410	0.622937493	0.529046616	0.808899711	0.862139524	-0.083124513	0.109436148	0.020700617	0.014129234	0.16826397	0.172937832	0.085251702	0.081048633	0.252347675	0.123879701	0.999334555	0.998021998	Bacteria.Firmicutes.Erysipelotrichia.Erysipelotrichales.Erysipelotrichaceae.Erysipelotrichaceae.UCG.003	KRT12
386585	ENSG00000187242	rs12602410	0.630605979	0.67704413	0.943272782	0.956498363	-0.097245811	0.096397797	-0.009477573	-0.007591561	0.201285089	0.230419813	0.132686266	0.138643753	0.393860401	0.231425963	0.898681901	0.994506574	Bacteria.Firmicutes.Clostridia.Clostridiales.Family.XIII	KRT12
386586	ENSG00000187242	rs12602410	0.192731287	0.055767681	0.095605302	0.019123379	-0.239013676	0.40282356	-0.124406027	0.199779406	0.18162325	0.206873283	0.073581044	0.083168693	0.1616579	0.034246092	0.999305535	0.841667281	Bacteria.Proteobacteria.Gammaproteobacteria.Pseudomonadales.Pseudomonadaceae.Pseudomonas	KRT12
386587	ENSG00000187242	rs12602410	0.731841237	0.628859138	0.247171142	0.104554329	0.075605668	-0.104548026	0.108114211	-0.148764458	0.219699766	0.215296677	0.092595666	0.090389018	0.44485736	0.222135213	0.974916192	0.944015052	Bacteria.Firmicutes.Clostridia.Clostridiales.Ruminococcaceae.Ruminococcus.1	KRT12
386588	ENSG00000187242	rs12602410	0.36504009	0.453805824	0.693503881	0.463976731	-0.160551348	0.128879837	-0.029598166	-0.053529697	0.176025463	0.171032703	0.074774106	0.072671455	0.208044261	0.122201633	0.835629505	0.941587602	Bacteria.Firmicutes.Negativicutes.Selenomonadales.Acidaminococcaceae.Phascolarctobacterium	KRT12
386589	ENSG00000187242	rs12602410	0.752021455	0.466621674	0.099112324	0.973513591	-0.050812879	0.120724141	0.155632333	-0.003402204	0.160144024	0.164872306	0.093040245	0.102082381	0.299804189	0.10364674	0.465861019	0.985083484	Bacteria.Actinobacteria.Actinobacteria.Bifidobacteriales.Bifidobacteriaceae.Bifidobacterium	KRT12
386590	ENSG00000187242	rs12602410	0.612674052	0.608375901	0.78165338	0.63277284	-0.08575225	0.089465383	0.01703468	0.033309493	0.168578575	0.173768863	0.061210137	0.069386282	0.208417826	0.12781846	0.95477287	0.96414545	Bacteria.Firmicutes.Negativicutes.Selenomonadales.Veillonellaceae.Dialister	KRT12
386591	ENSG00000187242	rs12602410	0.368845013	0.248991637	0.19712225	0.124100294	-0.158845488	0.213851571	0.105694829	-0.139024224	0.175552262	0.183869201	0.081120142	0.089252896	0.225013317	0.088415446	0.997851323	0.935348541	Bacteria.Firmicutes.Clostridia.Clostridiales.Lachnospiraceae.Fusicatenibacter	KRT12
386592	ENSG00000187242	rs12602410	0.985472582	0.65396723	0.867339737	0.792199703	-0.008920755	0.227963369	-0.01514228	-0.025751747	0.488071749	0.506243663	0.090299106	0.097350889	0.874024309	0.680250479	0.99911693	0.990446302	Bacteria.Bacteroidetes.Bacteroidia.Bacteroidales.Bacteroidaceae.Bacteroides	KRT12
386593	ENSG00000187242	rs12602410	0.540942383	0.230612852	0.902787132	0.414172652	-0.105783099	0.260963024	-0.008787253	-0.070168369	0.172121412	0.215680336	0.07166729	0.085387982	0.29966797	0.080581245	0.956405617	0.900950354	Bacteria.Firmicutes.Clostridia.Clostridiales.Lachnospiraceae.Roseburia	KRT12
386594	ENSG00000187242	rs12602410	0.435617126	0.556138921	0.300675992	0.907512025	-0.134508541	0.106072206	0.095965842	-0.011224425	0.171481529	0.17929691	0.091994526	0.096244402	0.218241699	0.111471961	0.822670238	0.998318077	Bacteria.Firmicutes.Clostridia.Clostridiales.Lachnospiraceae..Eubacterium..hallii.group	KRT12
386595	ENSG00000187242	rs12602410	0.993746805	0.713874779	0.466300355	0.792323338	0.001649972	0.084031765	-0.063547394	0.024262469	0.209732183	0.228200059	0.086723536	0.091776796	0.491358598	0.273200631	0.950932399	0.949642428	Bacteria.Proteobacteria.Betaproteobacteria.Burkholderiales	KRT12
386596	ENSG00000187595	rs4796768	0.890370535	0.873919724	0.709930606	0.469128067	-0.05260514	-0.062533452	0.028318373	-0.065589934	0.380181588	0.392553733	0.075807209	0.09008375	0.922215122	0.771977682	0.956359196	0.930754062	Bacteria.Firmicutes.Clostridia.Clostridiales.Ruminococcaceae	ZNF385C
386597	ENSG00000187595	rs4796768	0.5831332	0.593595655	0.267937582	0.057579505	-0.116673229	0.165779848	-0.109334806	0.309961931	0.211544798	0.309152454	0.097860537	0.160386624	0.558943783	0.350769509	0.905457014	0.835920165	Bacteria.Firmicutes.Clostridia.Clostridiales.Ruminococcaceae.Anaerotruncus	ZNF385C
386598	ENSG00000187595	rs4796768	0.749886684	0.817130457	0.329031505	0.15045558	-0.057654457	-0.05931608	-0.067007062	0.165846676	0.180101199	0.255494199	0.06814235	0.11399715	0.495209463	0.357872794	0.815783163	0.812474005	Bacteria.Firmicutes.Clostridia.Clostridiales.Ruminococcaceae.Ruminococcaceae.UCG.014	ZNF385C
386599	ENSG00000187595	rs4796768	0.684463881	0.876726673	0.717131947	0.097197905	0.056230654	-0.037346431	0.02775379	-0.19698781	0.137759974	0.239826036	0.076277808	0.117080548	0.428323223	0.28763622	0.802181241	0.982679299	Bacteria.Firmicutes.Bacilli	ZNF385C
386600	ENSG00000187595	rs4796768	0.673179668	0.151829913	0.501883745	0.964062533	0.051869478	-0.299246642	-0.036125632	0.004727934	0.122427209	0.206395269	0.053500629	0.104536686	0.313370012	0.044920836	0.75368377	0.93021245	Bacteria.Firmicutes.Clostridia.Clostridiales.Lachnospiraceae.Lachnospira	ZNF385C
386601	ENSG00000187595	rs4796768	0.358246563	0.806897058	0.571057819	0.189966586	0.168976	0.079045278	0.049307138	0.193183541	0.182642649	0.322088924	0.086603969	0.145874401	0.464501023	0.371683549	0.990636978	0.998920199	Bacteria.Firmicutes.Clostridia.Clostridiales.Lachnospiraceae..Eubacterium..ventriosum.group	ZNF385C
386602	ENSG00000187595	rs4796768	0.724791119	0.917989901	0.380394902	0.113114144	-0.072349541	-0.027746806	-0.07225755	0.199344165	0.204628136	0.268445622	0.081823871	0.12414774	0.485333356	0.43013453	0.96081397	0.846837953	Bacteria.Firmicutes.Clostridia.Clostridiales.Ruminococcaceae.Ruminiclostridium.6	ZNF385C
386603	ENSG00000187595	rs4796768	0.451305457	0.231780129	0.01989756	0.765613834	0.08551614	-0.242360397	0.138810056	-0.038009561	0.112857273	0.200812999	0.058170979	0.126973741	0.210066825	0.058689058	0.305523215	0.977540482	Bacteria.Actinobacteria.Actinobacteria.Bifidobacteriales.Bifidobacteriaceae	ZNF385C
386604	ENSG00000187595	rs4796768	0.363194231	0.255995305	0.515453927	0.394638038	0.140704743	-0.260947298	0.040913249	0.104414232	0.153669816	0.227732689	0.062568909	0.121860754	0.264262349	0.097733749	0.860703967	0.924960833	Bacteria.Firmicutes.Clostridia.Clostridiales.Ruminococcaceae.Ruminococcus.2	ZNF385C
386605	ENSG00000187595	rs4796768	0.390919702	0.483957894	0.56862939	0.436064081	0.120104755	-0.173819061	0.035960073	0.095428723	0.139069922	0.246929624	0.062763657	0.121778749	0.304216214	0.169210991	0.947175231	0.948450797	Bacteria.Firmicutes.Clostridia.Clostridiales.Ruminococcaceae.Ruminococcaceae.UCG.003	ZNF385C
386606	ENSG00000187595	rs4796768	0.315136351	0.211960482	0.386307155	0.002351193	0.122263934	-0.235595539	0.046649573	-0.238355555	0.120789649	0.186920169	0.053490146	0.075325804	0.165579972	0.051937002	0.745366763	0.565396339	Bacteria.Fusobacteria.Fusobacteriia.Fusobacteriales.Fusobacteriaceae.Fusobacterium	ZNF385C
386607	ENSG00000187595	rs4796768	0.563495872	0.36883652	0.97442095	0.371946491	0.073581741	-0.201373037	-0.001882001	0.107617697	0.12673675	0.222548727	0.058472855	0.119714672	0.263816321	0.072314691	0.999417824	0.997023453	Bacteria.Firmicutes.Clostridia.Clostridiales.Christensenellaceae.Christensenellaceae.R.7.group	ZNF385C
386608	ENSG00000187595	rs4796768	0.470349217	0.650087909	0.652296372	0.217988877	0.130405676	0.160928547	-0.027295831	-0.112462041	0.179599261	0.353131068	0.06030436	0.090421298	0.468112762	0.309618915	0.879658083	0.995251343	Bacteria.Proteobacteria.Gammaproteobacteria	ZNF385C
386609	ENSG00000187595	rs4796768	0.90832652	0.644765339	0.33925865	0.00421521	0.015180068	0.105696083	-0.060622099	0.348630717	0.131324033	0.228200878	0.062977026	0.117602575	0.496581121	0.19198779	0.753511363	0.840308892	Bacteria.Bacteroidetes.Bacteroidia.Bacteroidales.Porphyromonadaceae.Odoribacter	ZNF385C
386610	ENSG00000187595	rs4796768	0.734833876	0.772987259	0.888637042	0.353779208	0.146320951	0.155310228	-0.011793426	-0.103195842	0.430182968	0.53618809	0.083896609	0.110504391	0.898942581	0.711549382	0.887512431	0.79223909	Bacteria.Firmicutes.Clostridia.Clostridiales.Lachnospiraceae	ZNF385C
386611	ENSG00000187595	rs4796768	0.576482893	0.318636797	0.852637062	0.907623062	0.099513167	-0.285038801	0.012309475	0.01504494	0.177285346	0.283661727	0.066008124	0.129159379	0.471420582	0.190115561	0.999469974	0.997826072	Bacteria.Bacteroidetes.Bacteroidia.Bacteroidales.Porphyromonadaceae.Barnesiella	ZNF385C
386612	ENSG00000187595	rs4796768	0.722692423	0.219379996	0.509344531	0.04632098	0.042815642	-0.24049648	-0.032083	0.161033982	0.120140259	0.193954733	0.048356833	0.07930101	0.245338995	0.069885121	0.99994518	0.999865593	Bacteria.Bacteroidetes.Bacteroidia.Bacteroidales.Prevotellaceae	ZNF385C
386613	ENSG00000187595	rs4796768	0.969039545	0.244250164	0.319884067	0.752824809	-0.005467926	-0.239678348	-0.062907154	0.029531767	0.140345607	0.203996301	0.062766024	0.093386562	0.364701841	0.078156703	0.999550314	0.996901429	Bacteria.Proteobacteria.Gammaproteobacteria.Pseudomonadales	ZNF385C
386614	ENSG00000187595	rs4796768	0.751556461	0.820667524	0.145835468	0.030726724	-0.044726678	-0.050075911	-0.093874196	0.277293472	0.140689488	0.220025557	0.063783197	0.125587949	0.386510015	0.23349744	0.885125128	0.633485813	Bacteria.Firmicutes.Clostridia.Clostridiales.Ruminococcaceae.Ruminococcaceae.UCG.005	ZNF385C
386615	ENSG00000187595	rs4796768	0.977932074	0.058030865	0.300093536	0.258517197	-0.003700074	-0.439126332	-0.048058706	-0.108911305	0.133256182	0.227642885	0.046013973	0.095558648	0.437405837	0.041816315	0.820408144	0.737590379	Bacteria.Firmicutes.Clostridia.Clostridiales.Lachnospiraceae.Tyzzerella	ZNF385C
386616	ENSG00000187595	rs4796768	0.917384506	0.289918038	0.058187625	0.03403273	-0.012710122	-0.206464207	-0.095861927	0.185864071	0.122063899	0.193523476	0.04972667	0.085861623	0.328763545	0.078642869	0.450435828	0.81185831	Bacteria.Firmicutes.Negativicutes.Selenomonadales.Acidaminococcaceae	ZNF385C
386617	ENSG00000187595	rs4796768	0.586006709	0.502165413	0.042645523	0.069860987	-0.073606433	-0.137191646	0.144384686	-0.22648402	0.134485813	0.203309741	0.069847158	0.122907155	0.324638056	0.154883842	0.44114184	0.836398014	Bacteria.Actinobacteria.Actinobacteria	ZNF385C
386618	ENSG00000187595	rs4796768	0.189131184	0.804986355	0.029090773	0.099268317	-0.242222382	0.067385249	-0.140344601	0.184698837	0.182554648	0.271831331	0.062909212	0.110468856	0.306771174	0.399274039	0.984987993	0.971423926	Bacteria.Proteobacteria.Deltaproteobacteria.Desulfovibrionales.Desulfovibrionaceae.Desulfovibrio	ZNF385C
386619	ENSG00000187595	rs4796768	0.373780185	0.661346863	0.528033599	0.610048071	0.231728609	-0.149928765	-0.059089579	-0.062323274	0.258773279	0.34071731	0.093147191	0.121618667	0.714017429	0.549902452	0.99967607	0.999141757	Bacteria.Firmicutes.Negativicutes.Selenomonadales	ZNF385C
386620	ENSG00000187595	rs4796768	0.840980612	0.160400841	0.658982177	0.890115663	0.029723552	-0.297125338	-0.025898184	-0.010967417	0.147561487	0.209287189	0.058418356	0.079077365	0.402263862	0.073303946	0.99830237	0.997282036	Bacteria.Firmicutes.Clostridia.Clostridiales.Clostridiaceae.1.Clostridium.sensu.stricto.1	ZNF385C
386621	ENSG00000187595	rs4796768	0.339335125	0.704000054	0.351689714	0.64202063	0.1269219	-0.105017507	-0.050613577	-0.036939712	0.131873336	0.275218896	0.053961892	0.079095908	0.268905834	0.239892443	0.998302481	0.99762474	Bacteria.Proteobacteria.Gammaproteobacteria.Enterobacteriales.Enterobacteriaceae.Escherichia.Shigella	ZNF385C
386622	ENSG00000187595	rs4796768	0.237855925	0.47586438	0.322345015	0.5569704	0.200879116	-0.192964382	0.083018243	0.079759409	0.168641215	0.26910323	0.083257498	0.135104721	0.295532061	0.213213115	0.999274386	0.998480911	Bacteria.Firmicutes.Clostridia.Clostridiales.Ruminococcaceae.Ruminococcaceae.UCG.013	ZNF385C
386623	ENSG00000187595	rs4796768	0.89881645	0.244955973	0.362573789	0.928246636	-0.019586382	-0.338217637	-0.070457857	-0.013670779	0.153441743	0.288301033	0.076850065	0.151232804	0.490233106	0.115417726	0.999550585	0.98181652	Bacteria.Firmicutes.Clostridia.Clostridiales.Lachnospiraceae.Lachnospiraceae.ND3007.group	ZNF385C
386624	ENSG00000187595	rs4796768	0.362433651	0.03932452	0.447675811	0.103277053	0.131246562	-0.449839574	0.040464785	-0.135870018	0.143111698	0.21395084	0.052974431	0.082243885	0.249901873	0.028435592	0.937318069	0.997412515	Bacteria.Proteobacteria.Gammaproteobacteria.Enterobacteriales.Enterobacteriaceae.Citrobacter	ZNF385C
386625	ENSG00000187595	rs4796768	0.883967063	0.652053831	0.408115407	0.472087422	-0.024685743	-0.135358015	-0.055281465	0.099220487	0.168494309	0.298821378	0.066402212	0.137188736	0.602835499	0.296636625	0.99946547	0.972078348	Bacteria.Firmicutes.Erysipelotrichia.Erysipelotrichales.Erysipelotrichaceae..Clostridium..innocuum.group	ZNF385C
386626	ENSG00000187595	rs4796768	0.909032135	0.672368689	0.993826896	0.395379367	0.081939283	0.334516429	0.000920799	-0.118463221	0.714386879	0.787479571	0.118563731	0.138475397	0.999415694	0.876203195	0.995638616	0.933994762	Bacteria.Firmicutes	ZNF385C
386627	ENSG00000187595	rs4796768	0.654385653	0.4251606	0.914927639	0.164431143	0.06820853	-0.178701914	-0.005432449	0.117924752	0.151668766	0.222689478	0.050659162	0.083875824	0.345180902	0.163436127	0.998735039	0.999709092	Bacteria.Bacteroidetes.Bacteroidia.Bacteroidales.Prevotellaceae.Prevotella.9	ZNF385C
386628	ENSG00000187595	rs4796768	0.666747124	0.25786373	0.265409455	0.080002932	0.048771056	-0.212151974	0.052061838	0.156991923	0.112750712	0.185884065	0.046350154	0.088294752	0.234176984	0.061275132	0.934169653	0.990835033	Bacteria.Bacteroidetes.Bacteroidia.Bacteroidales.Porphyromonadaceae.Parabacteroides	ZNF385C
386629	ENSG00000187595	rs4796768	0.333344943	0.16197705	0.45840768	0.886757138	0.152669797	-0.336216017	0.037783367	-0.012676562	0.156657682	0.237727801	0.050658288	0.08867194	0.293949361	0.10600524	0.999614985	0.99936283	Bacteria.Firmicutes.Clostridia.Clostridiales.Lachnospiraceae.Tyzzerella.4	ZNF385C
386630	ENSG00000187595	rs4796768	0.577556726	0.285594098	0.828921831	0.90411721	0.108701293	-0.291244985	0.01487773	0.012547851	0.194202239	0.270531694	0.068578919	0.10376488	0.449110789	0.193061484	0.999586829	0.996426659	Bacteria.Firmicutes.Negativicutes.Selenomonadales.Veillonellaceae.Megasphaera	ZNF385C
386631	ENSG00000187595	rs4796768	0.555444376	0.866750449	0.188076025	0.258723129	-0.106475929	-0.047549077	-0.116866292	0.186831663	0.17966244	0.282286989	0.087865308	0.163997475	0.442924775	0.329422359	0.81179465	0.978883571	Bacteria.Firmicutes.Clostridia.Clostridiales.Family.XIII.Family.XIII.AD3011.group	ZNF385C
386632	ENSG00000187595	rs4796768	0.588096285	0.271233302	0.195649413	0.002537254	0.060073082	-0.204763372	-0.067373822	0.279076866	0.110375593	0.184551702	0.051536906	0.088914924	0.218553671	0.060518481	0.996546716	0.994860843	Bacteria.Firmicutes.Clostridia.Clostridiales.Ruminococcaceae.Ruminococcaceae.UCG.002	ZNF385C
386633	ENSG00000187595	rs4796768	0.531161172	0.542825182	0.896332813	0.013345844	0.101477678	0.16394185	0.008980803	0.356613732	0.161190346	0.268001877	0.068661518	0.140238767	0.435879689	0.227892382	0.998768023	0.918960091	Bacteria.Firmicutes.Clostridia.Clostridiales.Ruminococcaceae.Ruminococcaceae.NK4A214.group	ZNF385C
386634	ENSG00000187595	rs4796768	0.471457644	0.190160017	0.716477379	0.850935756	0.098194907	-0.292029605	0.029858675	0.030970401	0.135577144	0.220611395	0.08186464	0.164157122	0.281323259	0.072604575	0.832331071	0.865607417	Bacteria.Firmicutes.Clostridia.Clostridiales.Ruminococcaceae.Butyricicoccus	ZNF385C
386635	ENSG00000187595	rs4796768	0.497892538	0.176189171	0.701781839	0.704828559	0.129918789	-0.379044936	-0.030194153	0.044993559	0.19061557	0.27723397	0.078511134	0.118262131	0.512345641	0.164215585	0.997570438	0.984587444	Bacteria.Firmicutes.Clostridia.Clostridiales.Lachnospiraceae.Lachnospiraceae.UCG.008	ZNF385C
386636	ENSG00000187595	rs4796768	0.955978828	0.175852253	0.448442242	0.986664819	0.007887239	-0.283146915	-0.042499254	0.00130185	0.142341949	0.206930396	0.055732285	0.077595485	0.419415104	0.083783952	0.995652601	0.998796681	Bacteria.Firmicutes.Clostridia.Clostridiales.Clostridiaceae.1	ZNF385C
386637	ENSG00000187595	rs4796768	0.705712197	0.725189263	0.307779804	0.522349929	-0.070136766	-0.121621619	-0.064942532	0.08658498	0.184930505	0.344505618	0.063183825	0.134624736	0.485885065	0.435624788	0.574264716	0.828887816	Bacteria.Firmicutes.Erysipelotrichia.Erysipelotrichales.Erysipelotrichaceae.Holdemanella	ZNF385C
386638	ENSG00000187595	rs4796768	0.551816598	0.366395139	0.993777027	0.374509642	0.075473456	-0.201814289	0.000465558	0.107206439	0.126187554	0.221895594	0.059465753	0.119902367	0.258942203	0.07298787	0.999989953	0.995249858	Bacteria.Firmicutes.Clostridia.Clostridiales.Christensenellaceae	ZNF385C
386639	ENSG00000187595	rs4796768	0.836255167	0.473125248	0.92904525	0.750217141	0.05566623	-0.230505137	0.005189218	-0.026267056	0.268265756	0.319462325	0.058053542	0.082165516	0.800639965	0.42981878	0.999785669	0.999420701	Bacteria.Firmicutes.Clostridia.Clostridiales.Ruminococcaceae.Faecalibacterium	ZNF385C
386640	ENSG00000187595	rs4796768	0.702671461	0.234195461	0.806818294	0.585392428	0.055177627	-0.258400735	0.012813753	-0.048706329	0.143924765	0.215225245	0.052190982	0.088844967	0.360183569	0.110773477	0.944028035	0.928588326	Bacteria.Proteobacteria.Betaproteobacteria.Burkholderiales.Alcaligenaceae	ZNF385C
386641	ENSG00000187595	rs4796768	0.860726185	0.658655879	0.745409269	0.372922593	-0.103790785	0.324250244	0.032649855	-0.119666715	0.58926396	0.730661545	0.100133968	0.133391792	0.987348183	0.767487788	0.996576058	0.809070299	Bacteria.Firmicutes.Clostridia.Clostridiales	ZNF385C
386642	ENSG00000187595	rs4796768	0.159569603	0.192173349	0.134977853	0.748445303	0.204125219	-0.321780674	0.166947815	-0.056317361	0.143490255	0.244206238	0.110320419	0.174880575	0.169374332	0.098424359	0.762581743	0.994989321	Bacteria.Actinobacteria.Coriobacteriia.Coriobacteriales	ZNF385C
386643	ENSG00000187595	rs4796768	0.560067839	0.586392965	0.698863299	0.080267716	0.068372902	-0.117593211	-0.025225229	0.242471741	0.116735036	0.215075959	0.064922275	0.136492391	0.24696605	0.107116498	0.846989946	0.980985352	Bacteria.Firmicutes.Clostridia.Clostridiales.Ruminococcaceaencultured	ZNF385C
386644	ENSG00000187595	rs4796768	0.996779008	0.472099793	0.535762948	0.633464948	-0.000683554	-0.20316364	-0.041847529	0.05910534	0.168685221	0.280915215	0.06722576	0.12337248	0.628164196	0.239934563	0.997152221	0.990360691	Bacteria.Firmicutes.Clostridia.Clostridiales.Family.XI	ZNF385C
386645	ENSG00000187595	rs4796768	0.468750028	0.112475087	0.400751891	0.864591335	0.086343395	-0.314044479	-0.06679848	0.025622585	0.118486149	0.195227202	0.078981994	0.149665781	0.154370233	0.029945106	0.948026682	0.962141134	Bacteria.Firmicutes.Clostridia.Clostridiales.Ruminococcaceae.Ruminiclostridium.5	ZNF385C
386646	ENSG00000187595	rs4796768	0.622051061	0.23924883	0.061670865	0.016059281	0.056157271	-0.226069806	0.108250241	-0.22849225	0.113386058	0.190359063	0.05694409	0.092466077	0.247105903	0.070275431	0.365227631	0.646826332	Bacteria.Firmicutes.Negativicutes.Selenomonadales.Veillonellaceae.Veillonella	ZNF385C
386647	ENSG00000187595	rs4796768	0.157426803	0.24734357	0.183609006	0.858082621	0.239459894	-0.324702306	0.117656462	-0.026215556	0.167451496	0.278197543	0.087553882	0.146034724	0.236753337	0.143806445	0.998330087	0.999834196	Bacteria.Actinobacteria.Coriobacteriia.Coriobacteriales.Coriobacteriaceae.Collinsella	ZNF385C
386648	ENSG00000187595	rs4796768	0.536208858	0.121419129	0.869146362	0.510748819	0.073229383	-0.305380373	0.007582777	0.053569039	0.117768085	0.194627854	0.045849193	0.081010811	0.192097176	0.034988762	0.95477287	0.959631403	Bacteria.Firmicutes.Negativicutes.Selenomonadales.Veillonellaceae.Dialister	ZNF385C
386649	ENSG00000187595	rs4796768	0.456973288	0.264573881	0.495931981	0.606911419	0.08858476	-0.236991928	0.02856025	0.047988039	0.118390785	0.210619506	0.041712181	0.092827169	0.226510739	0.070524115	0.716175699	0.864763986	Bacteria.Proteobacteria.Betaproteobacteria.Burkholderiales.Alcaligenaceae.Sutterella	ZNF385C
386650	ENSG00000187595	rs4796768	0.80226106	0.173454801	0.393391715	0.749924317	0.031657845	-0.272153275	0.054479468	0.034356645	0.125909979	0.197777336	0.06341415	0.107340132	0.322993104	0.04459704	0.861003661	0.998318077	Bacteria.Firmicutes.Clostridia.Clostridiales.Lachnospiraceae..Eubacterium..hallii.group	ZNF385C
386651	ENSG00000187595	rs4796768	0.702064928	0.473468876	0.150583562	0.16313837	-0.057206771	-0.153772655	0.088458974	-0.139815418	0.148898225	0.213283261	0.06082295	0.099136767	0.365633779	0.148494764	0.99786128	0.999462671	Bacteria.Firmicutes.Clostridia.Clostridiales.Lachnospiraceae.Anaerostipes	ZNF385C
386652	ENSG00000187595	rs4796768	0.906893135	0.589306243	0.700732379	0.200701116	-0.041689084	0.259684631	0.024687255	-0.11831932	0.355078065	0.478687674	0.06395532	0.091545107	0.922119869	0.67559182	0.998912436	0.981117471	Bacteria.Bacteroidetes.Bacteroidia.Bacteroidales	ZNF385C
386653	ENSG00000187595	rs4796768	0.397124896	0.126632107	0.56486504	0.844039607	0.152956192	-0.361127346	-0.047530639	0.023905436	0.179460959	0.233428989	0.082155414	0.121037289	0.279473072	0.06087784	0.993501001	0.954085234	Bacteria.Firmicutes.Erysipelotrichia.Erysipelotrichales	ZNF385C
386654	ENSG00000187595	rs4796768	0.600039977	0.10346602	0.847682973	0.251998514	0.091742276	-0.374861715	-0.012669972	0.114712106	0.17412203	0.22703553	0.065704836	0.099263598	0.356529302	0.056734992	0.998997514	0.969189617	Bacteria.Firmicutes.Clostridia.Clostridiales.Ruminococcaceae.Subdoligranulum	ZNF385C
386655	ENSG00000187595	rs4796768	0.906889318	0.589284173	0.700727548	0.200687241	-0.041690768	0.25969842	0.024687544	-0.11832101	0.355077779	0.478684653	0.063954981	0.091543558	0.923649072	0.676197769	0.998947111	0.981145089	Bacteria.Bacteroidetes	ZNF385C
386656	ENSG00000187595	rs4796768	0.567493688	0.135897993	0.207738486	0.522188909	-0.09903475	-0.481805634	-0.08306484	-0.083960994	0.172344598	0.31914425	0.065288256	0.130494213	0.52058124	0.127026312	0.65435903	0.862309494	Bacteria.Firmicutes.Erysipelotrichia.Erysipelotrichales.Erysipelotrichaceae.Faecalitalea	ZNF385C
386657	ENSG00000187595	rs4796768	0.874007022	0.235872277	0.465911744	0.786282081	0.021825117	-0.277409002	0.03964968	-0.023926679	0.137102915	0.231895558	0.054062843	0.087885953	0.375533696	0.097323355	0.999507593	0.935584968	Bacteria.Firmicutes.Clostridia.Clostridiales.Lachnospiraceae.Lachnoclostridium	ZNF385C
386658	ENSG00000187595	rs4796768	0.541121395	0.127638139	0.970945989	0.654736369	0.072558013	-0.301308676	0.00199081	0.04594036	0.118112726	0.195288069	0.054452857	0.102264323	0.209857538	0.033282767	0.998880039	0.97913007	Bacteria.Proteobacteria.Deltaproteobacteria.Desulfovibrionales.Desulfovibrionaceae.Bilophila	ZNF385C
386659	ENSG00000187595	rs4796768	0.744555693	0.165707582	0.871888585	0.685710909	0.052253259	-0.302359415	-0.010313596	-0.036568821	0.15970052	0.215718048	0.063708192	0.089966406	0.336438651	0.073762371	0.999305535	0.994727898	Bacteria.Proteobacteria.Gammaproteobacteria.Pseudomonadales.Pseudomonadaceae.Pseudomonas	ZNF385C
386660	ENSG00000187595	rs4796768	0.992318951	0.43942503	0.431190665	0.438861	-0.001481243	-0.189639485	0.046220797	-0.072828369	0.153283041	0.243793159	0.058358643	0.093509475	0.512151616	0.208865552	0.888787467	0.855905795	Bacteria.Firmicutes.Negativicutes.Selenomonadales.Veillonellaceae	ZNF385C
386661	ENSG00000187595	rs4796768	0.31763835	0.138591259	0.089228031	0.705353695	0.118602093	-0.295993293	0.110958572	-0.038138603	0.117783992	0.197434754	0.064327988	0.100432059	0.175144021	0.035219746	0.518075623	0.895202992	Bacteria.Firmicutes.Clostridia.Clostridiales.Peptostreptococcaceae	ZNF385C
386662	ENSG00000187595	rs4796768	0.312011962	0.210645667	0.376842604	0.002258361	0.122818099	-0.23608522	0.047565877	-0.239277629	0.120550195	0.186763682	0.053461032	0.075295783	0.164859354	0.050083023	0.753900195	0.561734238	Bacteria.Fusobacteria.Fusobacteriia.Fusobacteriales	ZNF385C
386663	ENSG00000187595	rs4796768	0.424305185	0.100929416	0.300101577	0.28898172	0.096023857	-0.323620557	-0.058605326	0.105477197	0.119438295	0.194527551	0.056112811	0.098672711	0.19619681	0.03051245	0.895322073	0.939697157	Bacteria.Proteobacteria.Deltaproteobacteria	ZNF385C
386664	ENSG00000187595	rs4796768	0.552911692	0.113630327	0.872721187	0.585598516	0.085418244	-0.347909729	0.012467559	-0.064179516	0.14320987	0.216987772	0.077521715	0.117134027	0.265058466	0.049341662	0.998173674	0.994266973	Bacteria.Firmicutes.Bacilli.Bacillales	ZNF385C
386665	ENSG00000187595	rs4796768	0.361792916	0.630502807	0.595877278	0.039335927	0.127823766	0.129161444	0.036363251	0.294863021	0.139192374	0.267265116	0.068233681	0.14024993	0.324141314	0.244708285	0.988805145	0.973105641	Bacteria.Firmicutes.Clostridia.Clostridiales.Ruminococcaceae.Ruminiclostridium.9	ZNF385C
386666	ENSG00000187595	rs4796768	0.565845625	0.464880575	0.763627816	0.115338938	0.069432786	-0.154474471	0.020714109	-0.195150183	0.120316478	0.210139743	0.068597589	0.122299414	0.269166281	0.109079822	0.744494862	0.955303348	Bacteria.Firmicutes.Bacilli.Lactobacillales.Streptococcaceae	ZNF385C
386667	ENSG00000187595	rs4796768	0.983286798	0.38724496	0.241367949	0.387187896	0.002771758	-0.199001493	-0.074517342	0.109745671	0.131813003	0.228636253	0.063032752	0.126073455	0.413149678	0.093452018	0.899175418	0.909411107	Bacteria.Firmicutes.Clostridia.Clostridiales.Lachnospiraceae..Eubacterium..eligens.group	ZNF385C
386668	ENSG00000187595	rs4796768	0.855841922	0.272551181	0.234115577	0.406863352	-0.025221755	-0.222087478	0.069473891	0.075668018	0.138290737	0.200721909	0.057855695	0.090646246	0.333226122	0.102122499	0.82373905	0.994448463	Bacteria.Bacteroidetes.Bacteroidia.Bacteroidales.Porphyromonadaceae	ZNF385C
386669	ENSG00000187595	rs4796768	0.266389097	0.132605899	0.171340915	0.058082029	0.140370743	-0.303627494	-0.099986385	0.225807327	0.125229505	0.199398037	0.072299294	0.117082939	0.136993938	0.038370504	0.997048205	0.999513539	Bacteria.Firmicutes.Clostridia.Clostridiales.Lachnospiraceae.Dorea	ZNF385C
386670	ENSG00000187595	rs4796768	0.529610613	0.111253816	0.986700217	0.491134848	0.074742518	-0.316013252	0.000776738	-0.056602811	0.118275156	0.195769962	0.046419935	0.081752438	0.215121839	0.039495227	0.999801261	0.991974206	Bacteria.Proteobacteria.Betaproteobacteria.Burkholderiales.Alcaligenaceae.Parasutterella	ZNF385C
386671	ENSG00000187595	rs4796768	0.538992279	0.118780326	0.833480605	0.694678812	0.073070478	-0.318622921	0.014534112	-0.048956557	0.118321807	0.201600149	0.068858196	0.124181282	0.231135428	0.029769938	0.998239218	0.992529118	Bacteria.Firmicutes.Clostridia.Clostridiales.Ruminococcaceae.Flavonifractor	ZNF385C
386672	ENSG00000187595	rs4796768	0.426260643	0.10482837	0.596664358	0.520543455	0.134676773	-0.39889495	0.035072692	-0.070187042	0.168228869	0.242563147	0.065953478	0.108655	0.344359145	0.06138697	0.980494526	0.997803387	Bacteria.Actinobacteria.Actinobacteria.Micrococcales	ZNF385C
386673	ENSG00000187595	rs4796768	0.568866612	0.134662086	0.802525368	0.58084422	0.105746618	-0.394228347	0.01809502	-0.061249663	0.184680627	0.260294744	0.072066148	0.110381215	0.530504325	0.112135356	0.999028109	0.997798285	Bacteria.Actinobacteria.Actinobacteria.Micrococcales.Micrococcaceae	ZNF385C
386674	ENSG00000187595	rs4796768	0.247799619	0.797296646	0.303470474	0.576937124	0.509099179	0.172637732	-0.115173386	-0.085351681	0.43660982	0.669432029	0.111052471	0.152238044	0.653131137	0.730911962	0.874892407	0.99665811	Bacteria.Proteobacteria	ZNF385C
386675	ENSG00000187595	rs4796768	0.380177147	0.975216292	0.062789976	0.042098805	-0.143953709	-0.007174871	0.161824142	-0.300399111	0.162937096	0.230076061	0.085500993	0.144923669	0.33003866	0.286519078	0.925664213	0.949592213	Bacteria.Actinobacteria	ZNF385C
386676	ENSG00000187595	rs4796768	0.970998679	0.671436237	0.279469269	0.152246399	-0.005038586	-0.101597552	-0.072255348	0.170953146	0.138066431	0.238447355	0.066260441	0.118030967	0.481712579	0.23011208	0.793771128	0.955201279	Bacteria.Firmicutes.Clostridia.Clostridiales.Ruminococcaceae..Eubacterium..coprostanoligenes.group	ZNF385C
386677	ENSG00000187595	rs4796768	0.946401184	0.327493335	0.70839471	0.873808925	0.013381687	-0.259874638	-0.030786126	0.018909648	0.198297042	0.263432452	0.081958093	0.118600189	0.455093385	0.203609457	0.998201428	0.99782309	Bacteria.Firmicutes.Bacilli.Bacillales.Staphylococcaceae.Staphylococcus	ZNF385C
386678	ENSG00000187595	rs4796768	0.939778189	0.487986037	0.564210588	0.772296213	-0.014641285	-0.221608318	-0.040983777	0.03969347	0.193062551	0.317751881	0.070720078	0.136608569	0.680633415	0.294488643	0.996483139	0.890774899	Bacteria.Bacteroidetes.Bacteroidia.Bacteroidales.Porphyromonadaceae.Butyricimonas	ZNF385C
386679	ENSG00000187595	rs4796768	0.972849701	0.585809544	0.643227189	0.526691006	0.006472094	-0.161345994	-0.032167354	0.071375921	0.189443428	0.294638749	0.069128098	0.112148748	0.5975983	0.302019593	0.996423631	0.971636825	Bacteria.Bacteroidetes.Bacteroidia.Bacteroidales.Prevotellaceae.Prevotella.7	ZNF385C
386680	ENSG00000187595	rs4796768	0.649593079	0.506988121	0.948526561	0.244766007	0.073308465	-0.158466276	0.003874403	-0.114176259	0.160619493	0.237519303	0.059787203	0.097285723	0.461804739	0.19708037	0.973805635	0.866181679	Bacteria.Proteobacteria.Betaproteobacteria	ZNF385C
386681	ENSG00000187595	rs4796768	0.546405585	0.860395643	0.777350714	0.437584076	0.136703198	-0.060750439	-0.022736225	-0.089633125	0.225476991	0.344080532	0.080076074	0.114764395	0.666342206	0.519870759	0.996108676	0.996850396	Bacteria.Firmicutes.Clostridia.Clostridiales.Lachnospiraceae..Ruminococcus..gnavus.group	ZNF385C
386682	ENSG00000187595	rs4796768	0.510309075	0.143389088	0.856981147	0.728793092	0.079597452	-0.292643618	-0.009555728	-0.033887388	0.12024724	0.197610733	0.052816061	0.097319717	0.195806175	0.04878255	0.996033175	0.965943535	Bacteria.Firmicutes.Clostridia.Clostridiales.Lachnospiraceae.Lachnospiraceae.NK4A136.group	ZNF385C
386683	ENSG00000187595	rs4796768	0.550653082	0.124874247	0.987226488	0.43902153	0.070826304	-0.302857968	-0.000864486	-0.069674387	0.118071255	0.194840574	0.053792753	0.08949138	0.20766447	0.032750045	0.890250075	0.890579906	Bacteria.Proteobacteria.Gammaproteobacteria.Pasteurellales.Pasteurellaceae	ZNF385C
386684	ENSG00000187595	rs4796768	0.122983463	0.026679134	0.119754696	0.147813914	0.268776817	-0.553006449	0.112776118	-0.187181145	0.172031487	0.243948906	0.071548069	0.127815288	0.184154054	0.034323312	0.988161388	0.950695192	Bacteria.Firmicutes.Bacilli.Lactobacillales.Carnobacteriaceae	ZNF385C
386685	ENSG00000187595	rs4796768	0.601749258	0.653286388	0.290373303	0.584273579	-0.108866884	-0.147267629	-0.07736435	0.069751514	0.207598196	0.326352609	0.072584381	0.126853957	0.621592352	0.408125596	0.998986731	0.998377846	Bacteria.Firmicutes.Clostridia.Clostridiales.Family.XI.Anaerococcus	ZNF385C
386686	ENSG00000187595	rs4796768	0.873702076	0.851704484	0.29965567	0.169391215	-0.02402015	-0.049499604	-0.088254031	0.242948038	0.150524398	0.263746788	0.084421975	0.174862543	0.466237286	0.272826249	0.808299048	0.987554159	Bacteria.Firmicutes.Clostridia.Clostridiales.Family.XIII	ZNF385C
386687	ENSG00000187595	rs4796768	0.903767169	0.343453615	0.18583393	0.085416768	-0.016165002	-0.193342338	-0.067673347	0.162640306	0.133188376	0.202617943	0.050618278	0.093135803	0.369059124	0.097274802	0.619118525	0.789745325	Bacteria.Firmicutes.Negativicutes.Selenomonadales.Acidaminococcaceae.Phascolarctobacterium	ZNF385C
386688	ENSG00000187595	rs4796768	0.354104595	0.298953855	0.505757621	0.660181484	0.144278098	-0.255430573	0.037832868	0.045196996	0.154601351	0.243982078	0.056541867	0.102335179	0.299269667	0.141909654	0.896240559	0.928889195	Bacteria.Firmicutes.Clostridia.Clostridiales.Lachnospiraceae.Lachnospiraceae.UCG.010	ZNF385C
386689	ENSG00000187595	rs4796768	0.627118778	0.430973054	0.305692214	0.913841332	-0.096130755	-0.189676594	0.090437508	0.013078084	0.196961538	0.239373145	0.087606429	0.120413225	0.412414645	0.204510466	0.998793879	0.998376616	Bacteria.Firmicutes.Clostridia.Clostridiales.Lachnospiraceae.Blautia	ZNF385C
386690	ENSG00000187595	rs4796768	0.808373141	0.156206419	0.507063572	0.605303421	0.031561739	-0.286212393	0.04123442	0.058274274	0.129616853	0.199547716	0.061815779	0.11222156	0.303616703	0.051572756	0.890732322	0.898166272	Bacteria.Firmicutes.Clostridia.Clostridiales.Lachnospiraceaencultured	ZNF385C
386691	ENSG00000187595	rs4796768	0.960596378	0.030800274	0.785716112	0.076052146	0.010560333	-0.62211379	-0.020804813	-0.1950474	0.212939311	0.281887681	0.076211933	0.108216705	0.68344282	0.064971502	0.999437234	0.98110946	Bacteria.Proteobacteria.Betaproteobacteria.Neisseriales.Neisseriaceae	ZNF385C
386692	ENSG00000187595	rs4796768	0.92218992	0.224822889	0.202112602	0.592618845	0.012371934	-0.253068323	-0.05993294	0.045978468	0.126180104	0.206538475	0.046518115	0.085515577	0.313801322	0.065632266	0.99894297	0.998882343	Bacteria.Verrucomicrobia.Verrucomicrobiae.Verrucomicrobiales.Verrucomicrobiaceae.Akkermansia	ZNF385C
386693	ENSG00000187595	rs4796768	0.50771747	0.12458805	0.775235639	0.53387579	0.09312293	-0.320196723	-0.016207013	0.060794717	0.139819317	0.205836131	0.056528354	0.097211873	0.254127484	0.045352662	0.997528932	0.993985312	Bacteria.Bacteroidetes.Bacteroidia.Bacteroidales.Rikenellaceae.Alistipes	ZNF385C
386694	ENSG00000187595	rs4796768	0.370708764	0.117644624	0.52358314	0.826022928	0.1551142	-0.362826389	-0.050233546	0.026198534	0.172101475	0.22884783	0.078337336	0.118717351	0.250339834	0.047840003	0.999513786	0.974686324	Bacteria.Firmicutes.Erysipelotrichia.Erysipelotrichales.Erysipelotrichaceae	ZNF385C
386695	ENSG00000187595	rs4796768	0.756295244	0.424925723	0.769178793	0.34673092	0.048078911	-0.187745932	0.016799648	-0.093827463	0.154276297	0.233840459	0.057013754	0.099003711	0.423737008	0.18751978	0.972171005	0.885035151	Bacteria.Proteobacteria.Betaproteobacteria.Burkholderiales	ZNF385C
386696	ENSG00000187595	rs4796768	0.78318513	0.537272038	0.553105941	0.153247282	-0.086123515	0.276177884	0.034957228	-0.12724401	0.31170895	0.445315857	0.058637086	0.088070777	0.854562466	0.636412396	0.99911693	0.98634337	Bacteria.Bacteroidetes.Bacteroidia.Bacteroidales.Bacteroidaceae.Bacteroides	ZNF385C
386697	ENSG00000187595	rs4796768	0.127584141	0.314861685	0.100392056	0.938804474	0.219296058	-0.245690213	0.165848015	0.011969802	0.142112483	0.242588838	0.099530355	0.155319555	0.157836959	0.14276887	0.840360975	0.991286118	Bacteria.Actinobacteria.Coriobacteriia.Coriobacteriales.Coriobacteriaceae	ZNF385C
386698	ENSG00000187595	rs4796768	0.558051375	0.445026422	0.76777476	0.052300815	0.069901698	-0.154873036	0.020075007	-0.23572565	0.118732846	0.201568652	0.067705235	0.119275278	0.275477145	0.113511754	0.74068067	0.921307549	Bacteria.Firmicutes.Bacilli.Lactobacillales.Streptococcaceae.Streptococcus	ZNF385C
386699	ENSG00000187595	rs4796768	0.273018723	0.122103933	0.141416477	0.523421706	0.136506908	-0.327625925	0.095349624	-0.063461576	0.123495925	0.209196465	0.064063178	0.098927372	0.168479375	0.045250876	0.764627712	0.99195373	Bacteria.Firmicutes.Clostridia.Clostridiales.Peptostreptococcaceae.Intestinibacter	ZNF385C
386700	ENSG00000187595	rs4796768	0.419174569	0.634696248	0.607569017	0.494863923	0.196358722	-0.152488354	-0.034096677	-0.066912759	0.241541064	0.319453675	0.066077021	0.097483293	0.635935497	0.505360809	0.851041577	0.890273479	Bacteria.Firmicutes.Clostridia.Clostridiales.Lachnospiraceae..Eubacterium..rectale.group	ZNF385C
386701	ENSG00000187595	rs4796768	0.525686788	0.336880217	0.218800333	0.033477419	0.072968022	-0.191744213	-0.073210514	0.219104508	0.114371501	0.198207548	0.058967468	0.100890955	0.225232316	0.085600443	0.999334555	0.952359863	Bacteria.Firmicutes.Erysipelotrichia.Erysipelotrichales.Erysipelotrichaceae.Erysipelotrichaceae.UCG.003	ZNF385C
386702	ENSG00000187595	rs4796768	0.429019541	0.966825168	0.582797726	0.365198632	0.111224243	-0.012033507	-0.030036119	-0.072300532	0.139769625	0.288237522	0.054411085	0.079295314	0.364678938	0.3153778	0.968653291	0.965530807	Bacteria.Proteobacteria.Gammaproteobacteria.Enterobacteriales.Enterobacteriaceae	ZNF385C
386703	ENSG00000187595	rs4796768	0.463096838	0.108629186	0.371920493	0.329402245	0.087624574	-0.316384909	-0.049690622	0.096687776	0.118723518	0.194530206	0.05527317	0.098401888	0.183445385	0.031532471	0.972085394	0.950708623	Bacteria.Proteobacteria.Deltaproteobacteria.Desulfovibrionales.Desulfovibrionaceae	ZNF385C
386704	ENSG00000187595	rs4796768	0.910859019	0.221376785	0.205250057	0.596661243	0.014139006	-0.254748759	-0.05942008	0.045459719	0.125808306	0.206350065	0.046445186	0.085485341	0.306833528	0.066098553	0.998409995	0.996467843	Bacteria.Verrucomicrobia	ZNF385C
386705	ENSG00000187595	rs4796768	0.591665574	0.347760635	0.936905361	0.80213747	0.084198933	-0.256498579	0.004552894	0.030697633	0.156198514	0.271231553	0.05729627	0.122013097	0.444456878	0.181022481	0.999814869	0.943934285	Bacteria.Actinobacteria.Actinobacteria.Corynebacteriales.Corynebacteriaceae	ZNF385C
386706	ENSG00000187595	rs4796768	0.450986282	0.231708808	0.020009079	0.766327917	0.085583902	-0.242417041	0.138704441	-0.037893863	0.112866737	0.200828907	0.058181297	0.126986002	0.210516333	0.058659849	0.306860919	0.976188021	Bacteria.Actinobacteria.Actinobacteria.Bifidobacteriales.Bifidobacteriaceae.Bifidobacterium	ZNF385C
386707	ENSG00000187595	rs4796768	0.538771806	0.156487906	0.892413036	0.749857208	0.086206508	-0.297375088	-0.008813525	-0.038795214	0.139516749	0.207473499	0.064913094	0.121173842	0.277921182	0.062699139	0.997851323	0.977487446	Bacteria.Firmicutes.Clostridia.Clostridiales.Lachnospiraceae.Fusicatenibacter	ZNF385C
386708	ENSG00000187595	rs4796768	0.526441169	0.143470394	0.869739316	0.163242006	0.074243412	-0.284503765	-0.010589892	0.142042214	0.116583586	0.192153877	0.064325866	0.100740862	0.202434108	0.04524998	0.99766152	0.902865961	Bacteria.Firmicutes.Clostridia.Clostridiales.Lachnospiraceae.Coprococcus.1	ZNF385C
386709	ENSG00000187595	rs4796768	0.621020256	0.567518506	0.729267322	0.127019539	0.062798533	-0.126497957	0.024854761	-0.191149948	0.126420343	0.220151411	0.071509587	0.123685715	0.348791151	0.150113911	0.669837849	0.910444892	Bacteria.Firmicutes.Bacilli.Lactobacillales	ZNF385C
386710	ENSG00000187595	rs4796768	0.603365372	0.864334241	0.109155854	0.070992078	-0.078755123	0.046495635	-0.104964722	0.233397053	0.150849954	0.271068922	0.064635902	0.127182455	0.461943109	0.355753149	0.735292098	0.776421607	Bacteria.Firmicutes.Clostridia.Clostridiales.Lachnospiraceae..Eubacterium..xylanophilum.group	ZNF385C
386711	ENSG00000187595	rs4796768	0.506898141	0.124391548	0.77334915	0.532499262	0.093316693	-0.320380723	-0.016339638	0.060982325	0.139839257	0.20584505	0.056503114	0.097183626	0.254017994	0.044836703	0.997466038	0.994193156	Bacteria.Bacteroidetes.Bacteroidia.Bacteroidales.Rikenellaceae	ZNF385C
386712	ENSG00000187595	rs4796768	0.36245346	0.384452265	0.523711065	0.664851302	0.132243433	-0.219788211	0.039626384	0.048162118	0.144204679	0.251029904	0.061814965	0.110671623	0.306298581	0.155983791	0.975125615	0.984760276	Bacteria.Firmicutes.Clostridia.Clostridiales.Ruminococcaceae.Ruminococcus.1	ZNF385C
386713	ENSG00000187595	rs4796768	0.548552766	0.121106608	0.947897094	0.434751496	0.071013871	-0.305503656	-0.003459977	-0.069445522	0.117760973	0.194539998	0.052746095	0.088366822	0.201941841	0.032834282	0.909618463	0.930485945	Bacteria.Proteobacteria.Gammaproteobacteria.Pasteurellales.Pasteurellaceae.Haemophilus	ZNF385C
386714	ENSG00000187595	rs4796768	0.284788136	0.033432054	0.229996682	0.112945226	0.139242959	-0.498473283	0.068541963	-0.173400724	0.129121917	0.229470848	0.056572802	0.107939056	0.179673375	0.020945706	0.998970432	0.998994847	Bacteria.Firmicutes.Erysipelotrichia.Erysipelotrichales.Erysipelotrichaceae.Erysipelatoclostridium	ZNF385C
386715	ENSG00000187595	rs4796768	0.132118252	0.028346015	0.131527546	0.15788155	0.262136486	-0.547097705	0.107269928	-0.181656235	0.171929534	0.244051487	0.070246603	0.127171322	0.185666226	0.037667741	0.963485106	0.971945944	Bacteria.Firmicutes.Bacilli.Lactobacillales.Carnobacteriaceae.Granulicatella	ZNF385C
386716	ENSG00000187595	rs4796768	0.578284994	0.066669266	0.893292432	0.130561477	0.075075737	-0.378558612	-0.007550169	0.132220406	0.134385613	0.203012092	0.056069394	0.08636502	0.312500821	0.032077601	0.955567321	0.797625595	Bacteria.Firmicutes.Clostridia.Clostridiales.Lachnospiraceae.Roseburia	ZNF385C
386717	ENSG00000187607	rs2259335	0.38322935	0.150821109	0.483974202	0.948350358	0.116369105	-0.6229532	-0.041931892	0.015912326	0.132567017	0.428585694	0.059571223	0.244709505	0.301198941	0.072816277	0.929031284	0.998264076	Bacteria.Firmicutes.Clostridia.Clostridiales.Ruminococcaceae.Ruminococcaceae.UCG.003	ZNF286A
386718	ENSG00000187607	rs2259335	0.265225918	0.090135101	0.701340278	0.299257269	0.146185137	-0.475061953	-0.023974348	0.16733868	0.130096775	0.276213237	0.062241419	0.159939715	0.212837998	0.045452024	0.924309062	0.864624722	Bacteria.Firmicutes.Clostridia.Clostridiales.Ruminococcaceae.Ruminococcaceae.UCG.005	ZNF286A
386719	ENSG00000187607	rs2259335	0.021763754	0.097941462	0.091260282	0.259394141	0.411187558	-0.481182223	-0.086117623	-0.095633448	0.17496054	0.286641427	0.05024974	0.084064818	0.095454966	0.093917201	0.713149778	0.995251343	Bacteria.Proteobacteria.Gammaproteobacteria	ZNF286A
386720	ENSG00000187607	rs2259335	0.138140581	0.005159845	0.683634083	0.426919505	0.165911461	-0.67060614	0.019384566	0.080224628	0.110538472	0.231777118	0.047358589	0.100354594	0.085371281	0.003107418	0.94253553	0.990835033	Bacteria.Bacteroidetes.Bacteroidia.Bacteroidales.Porphyromonadaceae.Parabacteroides	ZNF286A
386721	ENSG00000187607	rs2259335	0.804302759	0.127302784	0.999067196	0.237146116	0.163758307	-2.752584335	0.000129425	0.35153077	0.658242946	1.782441465	0.110286312	0.294664725	0.999415694	0.703118517	0.995638616	0.933994762	Bacteria.Firmicutes	ZNF286A
386722	ENSG00000187607	rs2259335	0.378640918	0.005071927	0.220413231	0.41788883	0.105440714	-0.703077195	0.061252278	0.088295222	0.118959002	0.2424895	0.049510583	0.108310861	0.202279064	0.005435426	0.82373905	0.994448463	Bacteria.Bacteroidetes.Bacteroidia.Bacteroidales.Porphyromonadaceae	ZNF286A
386723	ENSG00000187607	rs2259335	0.754825831	0.046349027	0.901862789	0.330032457	0.113780218	-1.100169953	0.008096452	0.110092657	0.362837903	0.541849192	0.065408092	0.112191576	0.908634938	0.298467752	0.998912436	0.981117471	Bacteria.Bacteroidetes.Bacteroidia.Bacteroidales	ZNF286A
386724	ENSG00000187607	rs2259335	0.388843997	0.053073465	0.947584438	0.136340149	0.17221393	-0.507728956	-0.0057636	0.198201066	0.198531249	0.257771357	0.087339115	0.131437651	0.478473851	0.074293794	0.998929462	0.998920199	Bacteria.Firmicutes.Clostridia.Clostridiales.Lachnospiraceae..Eubacterium..ventriosum.group	ZNF286A
386725	ENSG00000187607	rs2259335	0.088486011	0.005245232	0.387027638	0.563962476	0.202472086	-0.683036614	0.046162382	-0.073585929	0.117104183	0.236549463	0.053012347	0.126896108	0.08569844	0.003580069	0.725182947	0.906418779	Bacteria.Firmicutes.Clostridia.Clostridiales.Lachnospiraceae.Lachnospira	ZNF286A
386726	ENSG00000187607	rs2259335	0.142666954	0.004850192	0.578247779	0.089383933	0.240107367	-1.294735308	0.032539042	-0.248905589	0.161837686	0.444130153	0.058239187	0.144374327	0.267694959	0.016416739	0.984987993	0.971423926	Bacteria.Proteobacteria.Deltaproteobacteria.Desulfovibrionales.Desulfovibrionaceae.Desulfovibrio	ZNF286A
386727	ENSG00000187607	rs2259335	0.041536088	0.004931539	0.192929158	0.155675176	0.317619325	-1.001190219	0.098893549	-0.194814824	0.152797186	0.34412941	0.075181721	0.135648217	0.102404719	0.008424214	0.999550585	0.883018795	Bacteria.Firmicutes.Clostridia.Clostridiales.Lachnospiraceae.Lachnospiraceae.ND3007.group	ZNF286A
386728	ENSG00000187607	rs2259335	0.377278868	0.014201686	0.076004419	0.360923971	-0.199196523	-0.839526212	0.092710962	0.071229312	0.224090297	0.333286419	0.051429567	0.077423293	0.655341251	0.076953513	0.999785669	0.999420701	Bacteria.Firmicutes.Clostridia.Clostridiales.Ruminococcaceae.Faecalibacterium	ZNF286A
386729	ENSG00000187607	rs2259335	0.29761718	0.002704834	0.903152046	0.122487942	0.167952123	-0.968271845	0.006885939	-0.199717843	0.159977592	0.310635071	0.056373196	0.127657834	0.336252691	0.009999609	0.999586829	0.996426659	Bacteria.Firmicutes.Negativicutes.Selenomonadales.Veillonellaceae.Megasphaera	ZNF286A
386730	ENSG00000187607	rs2259335	0.235357008	0.272066604	0.902535019	0.204870314	0.194122176	-0.352949929	0.010210965	0.243078375	0.162092941	0.318669757	0.083062318	0.189838914	0.285375672	0.156653803	0.966244349	0.978883571	Bacteria.Firmicutes.Clostridia.Clostridiales.Family.XIII.Family.XIII.AD3011.group	ZNF286A
386731	ENSG00000187607	rs2259335	0.054592484	0.004844716	0.22526584	0.928911954	0.253990251	-0.685511044	0.103600472	0.013762696	0.129792682	0.235117163	0.084633914	0.153678474	0.07478527	0.004867464	0.737064272	0.869705943	Bacteria.Firmicutes.Clostridia.Clostridiales.Ruminococcaceae.Butyricicoccus	ZNF286A
386732	ENSG00000187607	rs2259335	0.115911787	0.014536814	0.536876911	0.321878014	0.254297566	-0.599033234	0.039786228	0.088148971	0.159622423	0.2386681	0.064089849	0.088317098	0.189254403	0.024245745	0.866913162	0.900741377	Bacteria.Firmicutes.Clostridia.Clostridiales.Ruminococcaceae.Ruminococcaceae.UCG.014	ZNF286A
386733	ENSG00000187607	rs2259335	0.449503244	0.030463912	0.340726078	0.640608648	0.098546658	-0.815370714	0.054680785	0.073769859	0.129535211	0.368683297	0.056978997	0.15728872	0.284884254	0.021049179	0.99786128	0.999462671	Bacteria.Firmicutes.Clostridia.Clostridiales.Lachnospiraceae.Anaerostipes	ZNF286A
386734	ENSG00000187607	rs2259335	0.992527739	0.185323119	0.082460415	0.045803651	0.001365093	-0.34677511	0.096087928	-0.235736672	0.145210769	0.259075542	0.054489937	0.115804225	0.571658734	0.096147955	0.951961461	0.794257326	Bacteria.Proteobacteria.Betaproteobacteria	ZNF286A
386735	ENSG00000187607	rs2259335	0.146815358	0.002264894	0.756239752	0.104615409	0.176278602	-0.756644855	0.01618031	-0.220063574	0.120069109	0.238173194	0.051907394	0.133734252	0.118584248	0.00254856	0.999550314	0.996901429	Bacteria.Proteobacteria.Gammaproteobacteria.Pseudomonadales	ZNF286A
386736	ENSG00000187607	rs2259335	0.1762645	0.045131856	0.829003403	0.311304669	0.162989852	-0.520036963	-0.012916077	0.130148201	0.119232056	0.254646813	0.059565533	0.127556893	0.131830419	0.015179229	0.999989953	0.995249858	Bacteria.Firmicutes.Clostridia.Clostridiales.Christensenellaceae	ZNF286A
386737	ENSG00000187607	rs2259335	0.09093228	0.001610976	0.375347887	0.090590381	0.218255166	-0.892631848	-0.043610248	0.194768429	0.127220252	0.271333683	0.048860993	0.113407093	0.10776578	0.002682487	0.999507593	0.920538495	Bacteria.Firmicutes.Clostridia.Clostridiales.Lachnospiraceae.Lachnoclostridium	ZNF286A
386738	ENSG00000187607	rs2259335	0.007161968	0.003882714	0.018337052	0.400614715	0.396241971	-0.840239038	0.218222379	-0.17435829	0.142760481	0.280725552	0.090219183	0.20609951	0.028928356	0.006797042	0.802469782	0.989731238	Bacteria.Actinobacteria.Coriobacteriia.Coriobacteriales.Coriobacteriaceae	ZNF286A
386739	ENSG00000187607	rs2259335	0.909188373	0.168800239	0.071847151	0.044228446	0.015750192	-0.356745877	0.095074263	-0.236454087	0.137555208	0.256407963	0.051968323	0.115280541	0.470561901	0.095945917	0.918731271	0.684404289	Bacteria.Proteobacteria.Betaproteobacteria.Burkholderiales	ZNF286A
386740	ENSG00000187607	rs2259335	0.620749012	0.468109033	0.104087734	0.342523071	-0.096685794	-0.299390499	-0.152781177	0.209259332	0.194487709	0.410249528	0.092702126	0.218873236	0.575849824	0.302854246	0.849002029	0.968533024	Bacteria.Firmicutes.Clostridia.Clostridiales.Ruminococcaceae.Anaerotruncus	ZNF286A
386741	ENSG00000187607	rs2259335	0.981726367	0.005541737	0.220844887	0.254880799	-0.003942964	-0.841871136	0.086547554	0.134020431	0.171496043	0.293545851	0.070023111	0.116685023	0.668147924	0.019805013	0.995261573	0.965281071	Bacteria.Firmicutes.Clostridia.Clostridiales.Lachnospiraceae.Lachnospiraceae.UCG.008	ZNF286A
386742	ENSG00000187607	rs2259335	0.094548065	0.03121782	0.314817263	0.939866562	0.191336975	-0.629461346	0.041217311	-0.010442337	0.112799003	0.285951874	0.040693256	0.137897241	0.08493698	0.013601736	0.64944513	0.894379908	Bacteria.Proteobacteria.Betaproteobacteria.Burkholderiales.Alcaligenaceae.Sutterella	ZNF286A
386743	ENSG00000187607	rs2259335	0.004803167	0.001367649	0.018780905	0.042686399	0.531798266	-1.340365622	0.149507029	-0.281458312	0.182206732	0.400915596	0.062054219	0.136185235	0.041452075	0.011000764	0.225969727	0.549920599	Bacteria.Firmicutes.Erysipelotrichia.Erysipelotrichales.Erysipelotrichaceae.Holdemanella	ZNF286A
386744	ENSG00000187607	rs2259335	0.188288117	0.015532846	0.252021294	0.412886075	0.147854686	-0.584628225	0.089448417	-0.147704436	0.111217867	0.235346021	0.077405976	0.179244729	0.086519035	0.006712972	0.946830748	0.956901174	Bacteria.Firmicutes.Clostridia.Clostridiales.Ruminococcaceae.Ruminiclostridium.5	ZNF286A
386745	ENSG00000187607	rs2259335	0.575455238	0.154819093	0.106240586	0.52065531	0.069922326	-0.476274127	-0.100488779	0.168115493	0.124232697	0.330929131	0.061359131	0.260325896	0.272678975	0.062016311	0.998173674	0.994266973	Bacteria.Firmicutes.Bacilli.Bacillales	ZNF286A
386746	ENSG00000187607	rs2259335	0.069876365	0.024464514	0.36365518	0.162103075	0.243707286	-0.549248858	-0.040992481	-0.106331918	0.132261241	0.238537388	0.044812987	0.075206879	0.11037771	0.020717164	0.998302481	0.99762474	Bacteria.Proteobacteria.Gammaproteobacteria.Enterobacteriales.Enterobacteriaceae.Escherichia.Shigella	ZNF286A
386747	ENSG00000187607	rs2259335	0.306263333	0.402564819	0.396004358	0.034421862	0.118221228	-0.243516815	0.053870467	-0.343711329	0.11465679	0.289049329	0.063054702	0.159137025	0.18212243	0.097131927	0.644509307	0.955303348	Bacteria.Firmicutes.Bacilli.Lactobacillales.Streptococcaceae	ZNF286A
386748	ENSG00000187607	rs2259335	0.334499605	0.007855426	0.229484452	0.391218191	0.116669772	-0.767421067	0.058309766	0.132259561	0.120005657	0.279895176	0.048073935	0.153241102	0.196956717	0.005966795	0.997528932	0.993985312	Bacteria.Bacteroidetes.Bacteroidia.Bacteroidales.Rikenellaceae.Alistipes	ZNF286A
386749	ENSG00000187607	rs2259335	0.31055177	0.605362433	0.855241238	0.081246319	0.139502618	-0.178214997	0.012076108	-0.317443024	0.136510808	0.343253408	0.065935354	0.179286369	0.269070115	0.22176475	0.822829961	0.982679299	Bacteria.Firmicutes.Bacilli	ZNF286A
386750	ENSG00000187607	rs2259335	0.025413564	0.001467297	0.089585261	0.044049046	0.277997755	-1.081500656	0.106139875	-0.247544882	0.121558561	0.325717974	0.061604552	0.120582387	0.048388566	0.001650945	0.856443662	0.759803882	Bacteria.Firmicutes.Clostridia.Clostridiales.Lachnospiraceae..Eubacterium..eligens.group	ZNF286A
386751	ENSG00000187607	rs2259335	0.567921705	0.009953782	0.486379192	0.382853416	0.09067737	-0.692778331	-0.037048517	-0.071970911	0.157975663	0.261019237	0.052925447	0.081923711	0.382503149	0.01650664	0.999614985	0.99936283	Bacteria.Firmicutes.Clostridia.Clostridiales.Lachnospiraceae.Tyzzerella.4	ZNF286A
386752	ENSG00000187607	rs2259335	0.016231658	0.002291431	0.014990905	0.278501238	0.28982262	-0.705319517	-0.15292778	0.17194888	0.117484076	0.222290347	0.061221143	0.157362528	0.035499336	0.00279856	0.352253993	0.89042262	Bacteria.Actinobacteria.Actinobacteria	ZNF286A
386753	ENSG00000187607	rs2259335	0.132600441	0.340865708	0.735690538	0.084988802	0.210912879	-0.287466057	0.027180844	0.366876299	0.138508574	0.299635383	0.080180921	0.209796991	0.164548697	0.139941511	0.882613359	0.987554159	Bacteria.Firmicutes.Clostridia.Clostridiales.Family.XIII	ZNF286A
386754	ENSG00000187607	rs2259335	0.47539695	0.101446379	0.633122565	0.788478454	0.111352036	-0.762076441	-0.029569028	-0.050746104	0.155123691	0.458791054	0.061658104	0.188381826	0.491944543	0.093092353	0.999028109	0.997798285	Bacteria.Actinobacteria.Actinobacteria.Micrococcales.Micrococcaceae	ZNF286A
386755	ENSG00000187607	rs2259335	0.07147494	0.009108312	0.244517426	0.374815313	0.205009502	-0.613423868	0.05157511	0.110833259	0.111909222	0.228274888	0.043922016	0.124038526	0.065125184	0.005680362	0.600872396	0.952435303	Bacteria.Firmicutes.Negativicutes.Selenomonadales.Acidaminococcaceae	ZNF286A
386756	ENSG00000187607	rs2259335	0.050443694	0.153318483	0.208927854	0.838294919	0.258223262	-0.557061989	0.077143933	0.049867704	0.12959122	0.3856332	0.060795131	0.243397272	0.095456654	0.066969478	0.72473466	0.996716587	Bacteria.Bacteroidetes.Bacteroidia.Bacteroidales.Porphyromonadaceae.Odoribacter	ZNF286A
386757	ENSG00000187607	rs2259335	0.158922584	0.003307602	0.45970732	0.030750799	0.338191724	-1.997287616	-0.059794628	0.50421245	0.23735845	0.655180455	0.080403323	0.228395066	0.586297544	0.047896542	0.99967607	0.999141757	Bacteria.Firmicutes.Negativicutes.Selenomonadales	ZNF286A
386758	ENSG00000187607	rs2259335	0.770787538	0.013142133	0.270227375	0.284720538	0.044960056	-0.979900837	-0.070259494	-0.189191812	0.153685847	0.384453643	0.063190323	0.175415341	0.413327192	0.025832425	0.998201428	0.99782309	Bacteria.Firmicutes.Bacilli.Bacillales.Staphylococcaceae.Staphylococcus	ZNF286A
386759	ENSG00000187607	rs2259335	0.646238897	0.141903739	0.343550203	0.783104411	0.069604146	-0.545684128	-0.053260588	0.051615744	0.150950588	0.367088674	0.055827015	0.186742781	0.462625755	0.097221262	0.999814869	0.942552604	Bacteria.Actinobacteria.Actinobacteria.Corynebacteriales.Corynebacteriaceae	ZNF286A
386760	ENSG00000187607	rs2259335	0.643436639	0.010727321	0.454328717	0.223976143	0.078337217	-1.053554954	-0.045092909	-0.165921373	0.16845423	0.401197451	0.059911159	0.135164616	0.507727688	0.024518871	0.996423631	0.938343963	Bacteria.Bacteroidetes.Bacteroidia.Bacteroidales.Prevotellaceae.Prevotella.7	ZNF286A
386761	ENSG00000187607	rs2259335	0.096916169	0.006418236	0.379543053	0.255197414	0.189722358	-0.829273665	-0.051946793	0.177423795	0.112665267	0.294560857	0.05871844	0.15457819	0.085136983	0.003750961	0.854219854	0.968856518	Bacteria.Firmicutes.Clostridia.Clostridiales.Lachnospiraceae..Eubacterium..hallii.group	ZNF286A
386762	ENSG00000187607	rs2259335	0.657213783	0.528844089	0.384570407	0.828181433	-0.187797868	-0.998906743	0.072451331	0.065054569	0.421277514	1.577756728	0.082770578	0.298556127	0.893466642	0.645708204	0.876277026	0.867589969	Bacteria.Firmicutes.Clostridia.Clostridiales.Lachnospiraceae	ZNF286A
386763	ENSG00000187607	rs2259335	0.007037233	0.00448649	0.017410548	0.491606865	0.395147167	-0.810088437	0.245672118	-0.151546978	0.142039124	0.275292509	0.100713047	0.219121406	0.025659858	0.007245	0.626933883	0.994989321	Bacteria.Actinobacteria.Coriobacteriia.Coriobacteriales	ZNF286A
386764	ENSG00000187607	rs2259335	0.032102913	0.026668741	0.044271209	0.059024478	0.231804298	-0.503543499	0.118778655	0.308449241	0.105871965	0.222113415	0.057921239	0.160548628	0.040920438	0.009841233	0.662440714	0.946858872	Bacteria.Firmicutes.Clostridia.Clostridiales.Ruminococcaceaencultured	ZNF286A
386765	ENSG00000187607	rs2259335	0.956017233	0.104635977	0.811630284	0.222566138	0.031882694	-2.497060404	0.023790763	0.315917865	0.575893763	1.517573733	0.099426623	0.256564707	0.990336044	0.52877362	0.996576058	0.7702991	Bacteria.Firmicutes.Clostridia.Clostridiales	ZNF286A
386766	ENSG00000187607	rs2259335	0.189257853	0.004960171	0.171025914	0.58726594	0.146416283	-0.742569475	-0.060884613	-0.047671817	0.110380912	0.255415839	0.043992292	0.087395105	0.121166517	0.002981425	0.664868684	0.8806471	Bacteria.Fusobacteria.Fusobacteriia.Fusobacteriales.Fusobacteriaceae.Fusobacterium	ZNF286A
386767	ENSG00000187607	rs2259335	0.244114383	0.247402929	0.927201715	0.985251756	0.177532109	-0.626780165	0.006043447	0.00545959	0.151058119	0.537079099	0.065893253	0.294231699	0.253041955	0.147676663	0.988161388	0.961885096	Bacteria.Firmicutes.Bacilli.Lactobacillales.Carnobacteriaceae	ZNF286A
386768	ENSG00000187607	rs2259335	0.463364344	0.004882042	0.330480721	0.316045679	0.097505597	-0.784460432	-0.049651112	-0.093576222	0.132190797	0.269305145	0.050644974	0.092623075	0.288135088	0.006320681	0.99830237	0.997282036	Bacteria.Firmicutes.Clostridia.Clostridiales.Clostridiaceae.1.Clostridium.sensu.stricto.1	ZNF286A
386769	ENSG00000187607	rs2259335	0.854080817	0.007133399	0.148468389	0.47403126	0.025916778	-0.73347275	0.094416935	0.0973487	0.140366968	0.264121684	0.064577722	0.135195511	0.483951588	0.012389194	0.998793879	0.998019463	Bacteria.Firmicutes.Clostridia.Clostridiales.Lachnospiraceae.Blautia	ZNF286A
386770	ENSG00000187607	rs2259335	0.073996954	0.001273159	0.273047292	0.055787295	0.209214182	-0.818876539	-0.062631459	0.249877664	0.115240556	0.243244033	0.056665227	0.128337251	0.072446475	0.001389854	0.884849854	0.755082115	Bacteria.Firmicutes.Clostridia.Clostridiales.Lachnospiraceaencultured	ZNF286A
386771	ENSG00000187607	rs2259335	0.442206037	0.006949248	0.347861076	0.441858805	0.101834354	-0.727906396	-0.047853836	-0.06820341	0.131717102	0.261223335	0.050613118	0.088149952	0.271084199	0.008411943	0.995652601	0.993943049	Bacteria.Firmicutes.Clostridia.Clostridiales.Clostridiaceae.1	ZNF286A
386772	ENSG00000187607	rs2259335	0.14639374	0.008318697	0.886305236	0.331572576	0.166029694	-0.624914408	0.007801984	0.108944931	0.112968336	0.229684137	0.054356073	0.111378688	0.098652262	0.004776463	0.938686629	0.939697157	Bacteria.Proteobacteria.Deltaproteobacteria	ZNF286A
386773	ENSG00000187607	rs2259335	0.469033961	0.001590012	0.700776147	0.03313438	0.127123004	-1.62655219	-0.025776742	-0.359358143	0.174558537	0.493778991	0.066788041	0.165140646	0.536969936	0.009905789	0.996483139	0.828086726	Bacteria.Bacteroidetes.Bacteroidia.Bacteroidales.Porphyromonadaceae.Butyricimonas	ZNF286A
386774	ENSG00000187607	rs2259335	0.151772007	0.006315046	0.870840647	0.227274617	0.165889388	-0.969165252	-0.007035051	-0.143336506	0.114400171	0.343538002	0.043100526	0.117608722	0.102133818	0.004796309	0.99894297	0.998882343	Bacteria.Verrucomicrobia.Verrucomicrobiae.Verrucomicrobiales.Verrucomicrobiaceae.Akkermansia	ZNF286A
386775	ENSG00000187607	rs2259335	0.306689477	0.995032416	0.641500259	0.038069753	0.13911477	0.002339774	0.029870298	-0.424358122	0.13504025	0.374387129	0.063858771	0.200491926	0.246833158	0.267601079	0.993501001	0.719741702	Bacteria.Firmicutes.Erysipelotrichia.Erysipelotrichales	ZNF286A
386776	ENSG00000187607	rs2259335	0.696056012	0.001055792	0.185970191	0.055109327	0.053345024	-0.882035486	0.070858993	0.187349865	0.135959163	0.257395816	0.053017711	0.09594855	0.384532161	0.002273474	0.933534023	0.969189617	Bacteria.Firmicutes.Clostridia.Clostridiales.Ruminococcaceae.Subdoligranulum	ZNF286A
386777	ENSG00000187607	rs2259335	0.453689233	0.002232848	0.189285344	0.11229599	0.095172689	-1.049232565	-0.059955557	-0.19104531	0.126268171	0.329777356	0.045202388	0.118703861	0.28303085	0.003801339	0.925613467	0.997412515	Bacteria.Proteobacteria.Gammaproteobacteria.Enterobacteriales.Enterobacteriaceae.Citrobacter	ZNF286A
386778	ENSG00000187607	rs2259335	0.205985625	0.346922985	0.852432962	0.056267555	0.145318256	-0.274207422	0.011798289	-0.310134647	0.113773468	0.289450866	0.06317841	0.15960575	0.144754031	0.092989656	0.751893348	0.921307549	Bacteria.Firmicutes.Bacilli.Lactobacillales.Streptococcaceae.Streptococcus	ZNF286A
386779	ENSG00000187607	rs2259335	0.085000836	0.000613491	0.347264754	0.031333229	0.275382304	-0.966788639	0.057886611	-0.245048311	0.157482671	0.268681937	0.0611482	0.111399359	0.19582355	0.002785485	0.997152221	0.990360691	Bacteria.Firmicutes.Clostridia.Clostridiales.Family.XI	ZNF286A
386780	ENSG00000187607	rs2259335	0.566825905	0.014397419	0.261164208	0.159653262	-0.186426349	-1.278738425	0.076920173	0.15277205	0.323867455	0.508720875	0.067869268	0.107413289	0.874243215	0.183394187	0.956359196	0.914341785	Bacteria.Firmicutes.Clostridia.Clostridiales.Ruminococcaceae	ZNF286A
386781	ENSG00000187607	rs2259335	0.22298336	0.034766702	0.865370817	0.193774183	0.203975447	-0.532705218	0.011928731	0.136184705	0.165804663	0.247127479	0.070085133	0.103730695	0.279784821	0.052057294	0.966546108	0.87180213	Bacteria.Firmicutes.Clostridia.Clostridiales.Ruminococcaceae.Ruminiclostridium.6	ZNF286A
386782	ENSG00000187607	rs2259335	0.118605556	0.003124877	0.624866644	0.077971205	0.172603605	-0.699603052	-0.024379162	0.170437313	0.109157582	0.228037418	0.049624976	0.095193533	0.078711927	0.001993261	0.996546716	0.994860843	Bacteria.Firmicutes.Clostridia.Clostridiales.Ruminococcaceae.Ruminococcaceae.UCG.002	ZNF286A
386783	ENSG00000187607	rs2259335	0.189921789	0.009653785	0.231244205	0.909201754	0.147685082	-0.649309168	-0.069995383	-0.018674165	0.111506735	0.24359165	0.057928906	0.163116037	0.123028291	0.005145714	0.580081924	0.983832211	Bacteria.Actinobacteria.Actinobacteria.Bifidobacteriales.Bifidobacteriaceae	ZNF286A
386784	ENSG00000187607	rs2259335	0.423789814	0.038454051	0.134538177	0.233665849	0.09567141	-0.513632344	-0.083594671	0.192558705	0.118866985	0.243169496	0.055176699	0.160201094	0.22328827	0.019155772	0.764627712	0.961533843	Bacteria.Firmicutes.Clostridia.Clostridiales.Peptostreptococcaceae.Intestinibacter	ZNF286A
386785	ENSG00000187607	rs2259335	0.023643699	0.007133953	0.088450348	0.366895573	0.401756794	-0.892507014	0.148189596	-0.166169691	0.173431052	0.321392788	0.085698902	0.182896297	0.091377892	0.015014696	0.998330087	0.999834196	Bacteria.Actinobacteria.Coriobacteriia.Coriobacteriales.Coriobacteriaceae.Collinsella	ZNF286A
386786	ENSG00000187607	rs2259335	0.15419631	0.002336064	0.797428879	0.14025868	0.182278185	-0.819637083	0.014354217	-0.200548128	0.126458048	0.258846806	0.055698068	0.13434497	0.12669929	0.00304172	0.998970432	0.998994847	Bacteria.Firmicutes.Erysipelotrichia.Erysipelotrichales.Erysipelotrichaceae.Erysipelatoclostridium	ZNF286A
386787	ENSG00000187607	rs2259335	0.17704731	0.04812336	0.8403109	0.321958708	0.163274926	-0.51748795	-0.01187936	0.128877295	0.119659883	0.256986164	0.058723886	0.1291448	0.133272999	0.015656408	0.999417824	0.997023453	Bacteria.Firmicutes.Clostridia.Clostridiales.Christensenellaceae.Christensenellaceae.R.7.group	ZNF286A
386788	ENSG00000187607	rs2259335	0.189963135	0.009654977	0.231837077	0.90882987	0.147681501	-0.64932377	-0.06991579	-0.018751865	0.111514575	0.24360134	0.0579374	0.163123638	0.123374613	0.005141709	0.580925426	0.982907329	Bacteria.Actinobacteria.Actinobacteria.Bifidobacteriales.Bifidobacteriaceae.Bifidobacterium	ZNF286A
386789	ENSG00000187607	rs2259335	0.134269528	0.008112915	0.973562155	0.292265912	0.170100182	-0.626489837	0.001781189	0.117925118	0.112195965	0.229485609	0.053542375	0.111077645	0.082559457	0.00458296	0.978475352	0.950708623	Bacteria.Proteobacteria.Deltaproteobacteria.Desulfovibrionales.Desulfovibrionaceae	ZNF286A
386790	ENSG00000187607	rs2259335	0.999690027	0.056944067	0.181150863	0.767859084	6.47E-05	-0.701515608	-0.090396099	-0.049303156	0.165855179	0.362040789	0.066885958	0.166342703	0.63175599	0.061975789	0.99946547	0.972078348	Bacteria.Firmicutes.Erysipelotrichia.Erysipelotrichales.Erysipelotrichaceae..Clostridium..innocuum.group	ZNF286A
386791	ENSG00000187607	rs2259335	0.595958987	0.014699086	0.144545718	0.443247322	0.068843754	-0.577637557	0.071066393	-0.079834669	0.129210373	0.230539131	0.048129268	0.10349877	0.327703472	0.014985987	0.943988959	0.914289515	Bacteria.Proteobacteria.Betaproteobacteria.Burkholderiales.Alcaligenaceae	ZNF286A
386792	ENSG00000187607	rs2259335	0.61146205	0.03193842	0.133871679	0.031752827	0.067411777	-0.503350291	-0.089591997	0.213101483	0.132071879	0.229667271	0.05903234	0.097124206	0.357721156	0.02220367	0.784523155	0.916976133	Bacteria.Firmicutes.Clostridia.Clostridiales.Ruminococcaceae.Ruminococcus.2	ZNF286A
386793	ENSG00000187607	rs2259335	0.754766543	0.046343364	0.901926558	0.330011416	0.11380809	-1.100191044	0.008091083	0.110094855	0.362836065	0.541845107	0.065407439	0.112188898	0.910171376	0.298741993	0.998947111	0.981145089	Bacteria.Bacteroidetes	ZNF286A
386794	ENSG00000187607	rs2259335	0.354740343	0.121402587	0.695770371	0.093511539	0.139926125	-0.413227965	-0.02512319	0.232052562	0.1501375	0.263350367	0.063967516	0.136362266	0.346755439	0.093118755	0.914413849	0.811888062	Bacteria.Firmicutes.Clostridia.Clostridiales.Lachnospiraceae..Eubacterium..xylanophilum.group	ZNF286A
386795	ENSG00000187607	rs2259335	0.092870773	0.036170503	0.0789077	0.128381952	0.180598118	-0.497580001	-0.088407182	-0.2266535	0.105913767	0.232662597	0.049536506	0.14719349	0.07278808	0.016152551	0.383326622	0.794542328	Bacteria.Firmicutes.Negativicutes.Selenomonadales.Veillonellaceae.Veillonella	ZNF286A
386796	ENSG00000187607	rs2259335	0.262243634	0.008480451	0.156742121	0.036730242	0.126022411	-0.605521631	-0.077652056	0.353186482	0.111448164	0.223138799	0.054210263	0.165657178	0.155129839	0.004330566	0.564212011	0.858887419	Bacteria.Firmicutes.Clostridia.Clostridiales.Peptostreptococcaceae	ZNF286A
386797	ENSG00000187607	rs2259335	0.096213742	0.000692646	0.020322298	0.006196042	0.174889	-0.815286822	-0.095712053	0.247041646	0.103633328	0.228991535	0.040252766	0.087356326	0.063340508	0.000668595	0.937508231	0.56828967	Bacteria.Firmicutes.Negativicutes.Selenomonadales.Veillonellaceae.Dialister	ZNF286A
386798	ENSG00000187607	rs2259335	0.070915651	0.01289146	0.325332963	0.530482	0.215580848	-0.603570958	0.045088765	0.07521595	0.11744146	0.236120288	0.045500903	0.119277482	0.0756839	0.008316504	0.725584598	0.952174749	Bacteria.Firmicutes.Negativicutes.Selenomonadales.Acidaminococcaceae.Phascolarctobacterium	ZNF286A
386799	ENSG00000187607	rs2259335	0.225777956	0.153049107	0.910838494	0.201432243	0.193999672	-0.418299147	0.007802844	0.223452367	0.158660368	0.289380133	0.069413343	0.173172161	0.291851756	0.097718437	0.998768023	0.945020667	Bacteria.Firmicutes.Clostridia.Clostridiales.Ruminococcaceae.Ruminococcaceae.NK4A214.group	ZNF286A
386800	ENSG00000187607	rs2259335	0.034115706	0.025135582	0.159546226	0.203577289	0.300131719	-0.556850617	-0.06239732	-0.098740644	0.138715122	0.243010507	0.043859834	0.076891524	0.085317846	0.023705782	0.933185769	0.965530807	Bacteria.Proteobacteria.Gammaproteobacteria.Enterobacteriales.Enterobacteriaceae	ZNF286A
386801	ENSG00000187607	rs2259335	0.027279412	0.001807336	0.083874445	0.184286409	0.322254792	-0.77034765	-0.137604624	0.21971117	0.142737353	0.236889277	0.078400577	0.163753909	0.076103805	0.003803108	0.925664213	0.949592213	Bacteria.Actinobacteria	ZNF286A
386802	ENSG00000187607	rs2259335	0.599327685	0.172605634	0.472394601	0.298153465	0.085588129	-0.419237516	-0.055644132	0.203729791	0.162124326	0.304055332	0.0769908	0.19427381	0.460003545	0.110051806	0.999274386	0.998480911	Bacteria.Firmicutes.Clostridia.Clostridiales.Ruminococcaceae.Ruminococcaceae.UCG.013	ZNF286A
386803	ENSG00000187607	rs2259335	0.205517483	0.002378657	0.608862063	0.080898063	0.146168678	-0.759405333	-0.022824257	0.184483236	0.114319738	0.24028564	0.044391923	0.104070855	0.11011058	0.002297005	0.99994518	0.999865593	Bacteria.Bacteroidetes.Bacteroidia.Bacteroidales.Prevotellaceae	ZNF286A
386804	ENSG00000187607	rs2259335	0.10546372	0.013897996	0.445171777	0.705204159	0.185357082	-0.681611152	-0.037788804	0.057363893	0.112923591	0.269700842	0.049198247	0.150978387	0.074254878	0.008588049	0.996033175	0.965943535	Bacteria.Firmicutes.Clostridia.Clostridiales.Lachnospiraceae.Lachnospiraceae.NK4A136.group	ZNF286A
386805	ENSG00000187607	rs2259335	0.317833742	0.017354395	0.87403158	0.756903268	0.154836227	-0.659037726	-0.008380741	-0.026417882	0.153830758	0.270030714	0.052657217	0.084989192	0.233544043	0.017722954	0.998735039	0.999709092	Bacteria.Bacteroidetes.Bacteroidia.Bacteroidales.Prevotellaceae.Prevotella.9	ZNF286A
386806	ENSG00000187607	rs2259335	0.511141143	0.032957162	0.477813699	0.430154886	0.093889756	-0.967226282	-0.04100727	-0.154378605	0.142118907	0.444017843	0.057442187	0.194479722	0.381070737	0.029094692	0.974318327	0.997803387	Bacteria.Actinobacteria.Actinobacteria.Micrococcales	ZNF286A
386807	ENSG00000187607	rs2259335	0.050177638	0.000174987	0.310925135	0.004840579	0.238074037	-1.638586461	0.043385128	-0.410433103	0.119336973	0.41187071	0.042487709	0.140756141	0.077587808	0.000582197	0.82342764	0.437586076	Bacteria.Firmicutes.Clostridia.Clostridiales.Lachnospiraceae.Tyzzerella	ZNF286A
386808	ENSG00000187607	rs2259335	0.133246172	0.012115628	0.56616738	0.098771452	0.163172643	-0.579636352	-0.027978305	-0.130170813	0.107338814	0.224672365	0.048522437	0.077738615	0.083495069	0.005550524	0.838929951	0.750631448	Bacteria.Proteobacteria.Gammaproteobacteria.Pasteurellales.Pasteurellaceae	ZNF286A
386809	ENSG00000187607	rs2259335	0.219197116	0.000711374	0.80655666	0.048731654	0.147607772	-0.951000793	0.014570864	0.268619989	0.118994413	0.267739192	0.059265842	0.133770201	0.168084457	0.001219346	0.997851323	0.905123355	Bacteria.Firmicutes.Clostridia.Clostridiales.Lachnospiraceae.Fusicatenibacter	ZNF286A
386810	ENSG00000187607	rs2259335	0.42506855	0.01449352	0.520406379	0.419477544	0.115664197	-0.831730557	-0.034281796	-0.095866304	0.144106204	0.331227278	0.053053392	0.118002472	0.330043698	0.017840704	0.89708055	0.926870238	Bacteria.Firmicutes.Clostridia.Clostridiales.Lachnospiraceae.Lachnospiraceae.UCG.010	ZNF286A
386811	ENSG00000187607	rs2259335	0.335174104	0.007866212	0.228652121	0.39147647	0.116516373	-0.767265585	0.058389976	0.132178698	0.120016433	0.279889828	0.048053127	0.153231412	0.197160726	0.005912082	0.997466038	0.994193156	Bacteria.Bacteroidetes.Bacteroidia.Bacteroidales.Rikenellaceae	ZNF286A
386812	ENSG00000187607	rs2259335	0.136327047	0.009079158	0.594583911	0.106515262	0.161955808	-0.601721618	-0.026010743	-0.124107299	0.107397845	0.223820966	0.048636199	0.075841472	0.08276847	0.004645936	0.86408468	0.795175475	Bacteria.Proteobacteria.Gammaproteobacteria.Pasteurellales.Pasteurellaceae.Haemophilus	ZNF286A
386813	ENSG00000187607	rs2259335	0.323132467	0.011881582	0.059346565	0.198664438	-0.223381227	-0.903328743	0.117423137	0.143023998	0.224392599	0.349133672	0.061198765	0.110153001	0.578299894	0.064812257	0.726849035	0.890273479	Bacteria.Firmicutes.Clostridia.Clostridiales.Lachnospiraceae..Eubacterium..rectale.group	ZNF286A
386814	ENSG00000187607	rs2259335	0.448923709	0.529385608	0.289568018	0.036687488	0.092503237	-0.193542586	0.069420789	-0.354484246	0.121435423	0.306100666	0.065022034	0.166226808	0.285220333	0.142467504	0.544290693	0.910444892	Bacteria.Firmicutes.Bacilli.Lactobacillales	ZNF286A
386815	ENSG00000187607	rs2259335	0.251269101	0.029833536	0.821827169	0.600797864	0.194753655	-0.774756868	0.014890425	-0.085903199	0.168264123	0.348934165	0.065859492	0.163379967	0.335944785	0.044240276	0.999469974	0.986131077	Bacteria.Bacteroidetes.Bacteroidia.Bacteroidales.Porphyromonadaceae.Barnesiella	ZNF286A
386816	ENSG00000187607	rs2259335	0.276243749	0.978450499	0.684462625	0.039708478	0.145611723	-0.010070775	0.025485565	-0.417607342	0.132629242	0.371421237	0.062437048	0.199020199	0.214210956	0.221774537	0.999513786	0.762764619	Bacteria.Firmicutes.Erysipelotrichia.Erysipelotrichales.Erysipelotrichaceae	ZNF286A
386817	ENSG00000187607	rs2259335	0.192875684	0.135261628	0.837820494	0.940453346	0.186458448	-0.605900757	0.014606866	0.015340291	0.141733825	0.400680054	0.071082517	0.204577714	0.232049504	0.083118485	0.99846362	0.998450173	Bacteria.Firmicutes.Clostridia.Clostridiales.Ruminococcaceae.Ruminiclostridium.9	ZNF286A
386818	ENSG00000187607	rs2259335	0.537394504	0.824132629	0.897346676	0.410956931	0.136580419	-0.140924063	0.009867719	-0.139876557	0.220292032	0.631611688	0.076191731	0.169042796	0.66095086	0.512842285	0.996108676	0.996850396	Bacteria.Firmicutes.Clostridia.Clostridiales.Lachnospiraceae..Ruminococcus..gnavus.group	ZNF286A
386819	ENSG00000187607	rs2259335	0.140565005	0.018275764	0.818060727	0.070402108	0.161702855	-0.55400057	-0.014470346	0.3068595	0.108408006	0.228913451	0.062653171	0.166854792	0.097635693	0.007106341	0.998239218	0.849141214	Bacteria.Firmicutes.Clostridia.Clostridiales.Ruminococcaceae.Flavonifractor	ZNF286A
386820	ENSG00000187607	rs2259335	0.105155053	0.003464576	0.537972155	0.218191938	0.181775663	-0.724004012	0.027189833	-0.124609833	0.11064159	0.238747693	0.043917291	0.100233041	0.078108944	0.002853457	0.973523722	0.955329568	Bacteria.Proteobacteria.Betaproteobacteria.Burkholderiales.Alcaligenaceae.Parasutterella	ZNF286A
386821	ENSG00000187607	rs2259335	0.895548982	0.012202566	0.307519415	0.243044298	0.023785671	-1.107007277	-0.067565835	-0.159149223	0.18047752	0.429539878	0.06570043	0.135106301	0.666735258	0.037105161	0.999437234	0.98110946	Bacteria.Proteobacteria.Betaproteobacteria.Neisseriales.Neisseriaceae	ZNF286A
386822	ENSG00000187607	rs2259335	0.160184699	0.011248691	0.497855782	0.44797991	0.15701037	-0.599766005	-0.03695804	-0.113341695	0.110535903	0.229962133	0.05421982	0.148481013	0.105904523	0.006302007	0.999334555	0.984995763	Bacteria.Firmicutes.Erysipelotrichia.Erysipelotrichales.Erysipelotrichaceae.Erysipelotrichaceae.UCG.003	ZNF286A
386823	ENSG00000187607	rs2259335	0.800466315	0.02998747	0.820307577	0.355786832	0.084590317	-0.923739745	0.014252179	0.084942384	0.333341705	0.416437731	0.062494137	0.091340974	0.857430649	0.222174337	0.99911693	0.98634337	Bacteria.Bacteroidetes.Bacteroidia.Bacteroidales.Bacteroidaceae.Bacteroides	ZNF286A
386824	ENSG00000187607	rs2259335	0.187498505	0.004933266	0.173313016	0.585386319	0.146960815	-0.743099261	-0.060593837	-0.047920873	0.110345334	0.255429168	0.044019609	0.087410794	0.120635364	0.002887767	0.675312753	0.87724048	Bacteria.Fusobacteria.Fusobacteriia.Fusobacteriales	ZNF286A
386825	ENSG00000187607	rs2259335	0.216279383	0.002687407	0.955172935	0.166111591	0.163068955	-0.789254254	0.002926216	-0.165010607	0.130617851	0.253026012	0.05185938	0.117840717	0.169556	0.004110436	0.999305535	0.989974535	Bacteria.Proteobacteria.Gammaproteobacteria.Pseudomonadales.Pseudomonadaceae.Pseudomonas	ZNF286A
386826	ENSG00000187607	rs2259335	0.007708945	0.003758073	0.029116705	0.041192667	0.377707278	-1.639668363	-0.111485878	0.418197051	0.137412457	0.545752972	0.049981687	0.200831575	0.032562352	0.007741385	0.651821342	0.607734255	Bacteria.Firmicutes.Negativicutes.Selenomonadales.Veillonellaceae	ZNF286A
386827	ENSG00000187607	rs2259335	0.266257438	0.01380521	0.801758745	0.083128756	0.160082026	-0.585887247	-0.014962963	0.167329664	0.142774919	0.23158781	0.059356821	0.095101293	0.260041767	0.016035207	0.99365755	0.944015052	Bacteria.Firmicutes.Clostridia.Clostridiales.Ruminococcaceae.Ruminococcus.1	ZNF286A
386828	ENSG00000187607	rs2259335	0.024056889	0.001580904	0.102112622	0.033208145	0.386799801	-1.389238809	0.106994282	-0.298004341	0.167486011	0.421495899	0.064541589	0.137005382	0.09945828	0.007343186	0.59667379	0.643996327	Bacteria.Firmicutes.Erysipelotrichia.Erysipelotrichales.Erysipelotrichaceae.Faecalitalea	ZNF286A
386829	ENSG00000187607	rs2259335	0.127502421	0.039914585	0.825710572	0.110360945	0.199129831	-0.503971756	0.01332226	0.193892797	0.129015786	0.240437049	0.060259163	0.119810396	0.1485697	0.029679542	0.920916113	0.955201279	Bacteria.Firmicutes.Clostridia.Clostridiales.Ruminococcaceae..Eubacterium..coprostanoligenes.group	ZNF286A
386830	ENSG00000187607	rs2259335	0.059131189	0.952243884	0.138259283	0.201296919	0.688235498	0.035745703	-0.126495108	-0.191509043	0.358383263	0.594599342	0.084303147	0.148371461	0.46283892	0.772422534	0.829879665	0.99665811	Bacteria.Proteobacteria	ZNF286A
386831	ENSG00000187607	rs2259335	0.143719159	0.006205572	0.945459845	0.217821241	0.168994829	-0.971370686	-0.002958248	-0.146341922	0.114211215	0.343553261	0.043079133	0.117617919	0.097532485	0.004800818	0.998409995	0.996467843	Bacteria.Verrucomicrobia	ZNF286A
386832	ENSG00000187607	rs2259335	0.441307911	0.000780733	0.946577909	0.030265748	0.152503785	-1.048613636	-0.004605709	-0.225139966	0.196865814	0.297673644	0.068475996	0.101674683	0.560952572	0.008235933	0.998986731	0.998377846	Bacteria.Firmicutes.Clostridia.Clostridiales.Family.XI.Anaerococcus	ZNF286A
386833	ENSG00000187607	rs2259335	0.188903178	0.004059045	0.240047435	0.585566711	0.146128732	-0.712897011	0.073250579	0.079307763	0.110074675	0.239415922	0.061785686	0.144732284	0.110703238	0.002814851	0.997048205	0.999513539	Bacteria.Firmicutes.Clostridia.Clostridiales.Lachnospiraceae.Dorea	ZNF286A
386834	ENSG00000187607	rs2259335	0.118135403	0.00309066	0.898702041	0.078945949	0.171279147	-0.69508624	0.007082191	0.213071762	0.10817912	0.226287464	0.055419605	0.119404447	0.077614718	0.002411205	0.99795231	0.87312723	Bacteria.Firmicutes.Clostridia.Clostridiales.Lachnospiraceae.Coprococcus.1	ZNF286A
386835	ENSG00000187607	rs2259335	0.252840657	0.247679502	0.952807508	0.983986401	0.174184345	-0.6264404	0.003859868	0.005927881	0.150997097	0.53710527	0.064973364	0.294222447	0.252091086	0.156399091	0.963500502	0.98444283	Bacteria.Firmicutes.Bacilli.Lactobacillales.Carnobacteriaceae.Granulicatella	ZNF286A
386836	ENSG00000187607	rs2259335	0.116829473	0.00776014	0.588865622	0.2045856	0.174855929	-0.627544328	-0.028476888	0.142925025	0.110038344	0.22850635	0.052430456	0.1115503	0.078648709	0.004025106	0.998880039	0.950358135	Bacteria.Proteobacteria.Deltaproteobacteria.Desulfovibrionales.Desulfovibrionaceae.Bilophila	ZNF286A
386837	ENSG00000187607	rs2259335	0.373554317	0.006497954	0.285216927	0.575755198	0.108731301	-0.722800641	0.054796954	0.055476227	0.121363429	0.257148097	0.050859621	0.098643598	0.237744581	0.005615042	0.858905734	0.918656846	Bacteria.Firmicutes.Clostridia.Clostridiales.Lachnospiraceae.Roseburia	ZNF286A
386838	ENSG00000187624	rs11150882	4.64E-10	1.34E-14	0.008064265	0.98730897	-0.773613288	1.113232998	-0.124398246	0.000867898	0.105903702	0.112942163	0.04553068	0.054356111	3.13E-08	6.30E-13	0.350321977	0.932476478	Bacteria.Firmicutes.Clostridia.Clostridiales.Lachnospiraceae.Lachnospira	C17orf97
386839	ENSG00000187624	rs11150882	0.000305415	1.14E-09	0.206895848	0.003575173	-0.942535658	1.656486812	0.070259122	-0.165620949	0.247245457	0.233810597	0.0551195	0.054811063	0.030769698	1.30E-06	0.999785669	0.999420701	Bacteria.Firmicutes.Clostridia.Clostridiales.Ruminococcaceae.Faecalibacterium	C17orf97
386840	ENSG00000187624	rs11150882	4.47E-07	1.15E-11	0.896071674	0.355114371	-0.688619298	1.134833178	-0.006336648	0.049456486	0.122941167	0.138338175	0.048323545	0.053107203	8.77E-06	2.74E-10	0.99894297	0.998882343	Bacteria.Verrucomicrobia.Verrucomicrobiae.Verrucomicrobiales.Verrucomicrobiaceae.Akkermansia	C17orf97
386841	ENSG00000187624	rs11150882	5.36E-08	4.99E-11	0.463776775	0.403367372	-0.694035746	1.014426595	0.046082607	0.064191011	0.113090923	0.129287063	0.062533252	0.076324188	1.67E-06	8.23E-10	0.663094252	0.955303348	Bacteria.Firmicutes.Bacilli.Lactobacillales.Streptococcaceae	C17orf97
386842	ENSG00000187624	rs11150882	0.000877504	4.91E-05	0.091054769	0.08091234	-1.2711766	1.756674737	0.111959045	-0.127431677	0.36467962	0.404296744	0.065285852	0.071890336	0.34311577	0.024175911	0.998947111	0.981145089	Bacteria.Bacteroidetes	C17orf97
386843	ENSG00000187624	rs11150882	3.74E-05	1.61E-08	0.318815352	0.217754399	-0.823256317	1.264672059	-0.082574074	0.105355091	0.186190167	0.196516404	0.082205699	0.084663543	0.002820674	2.32E-06	0.968970412	0.998920199	Bacteria.Firmicutes.Clostridia.Clostridiales.Lachnospiraceae..Eubacterium..ventriosum.group	C17orf97
386844	ENSG00000187624	rs11150882	7.31E-08	1.11E-11	0.5766121	0.845302903	-0.692094514	1.047557464	-0.031749263	-0.01103557	0.114216112	0.127569725	0.056581373	0.056337302	2.41E-06	2.21E-10	0.999417824	0.997023453	Bacteria.Firmicutes.Clostridia.Clostridiales.Christensenellaceae.Christensenellaceae.R.7.group	C17orf97
386845	ENSG00000187624	rs11150882	3.45E-05	1.06E-06	0.690818433	0.683085712	-0.718534333	1.014082535	-0.025793078	-0.032788164	0.161660788	0.188565669	0.06456422	0.079958292	0.001320364	2.32E-05	0.997152221	0.990360691	Bacteria.Firmicutes.Clostridia.Clostridiales.Family.XI	C17orf97
386846	ENSG00000187624	rs11150882	2.56E-07	4.25E-13	0.085627531	0.011741622	-0.828969256	1.283585773	0.101760075	-0.144831454	0.144325521	0.142532749	0.058312967	0.055879621	1.78E-05	7.22E-11	0.951961461	0.721967509	Bacteria.Proteobacteria.Betaproteobacteria	C17orf97
386847	ENSG00000187624	rs11150882	9.16E-08	1.33E-12	0.750241606	0.289175608	-0.665383625	1.05918644	0.022413106	-0.071969318	0.110842734	0.121368402	0.07011715	0.067353782	1.43E-06	2.25E-11	0.972349599	0.956901174	Bacteria.Firmicutes.Clostridia.Clostridiales.Ruminococcaceae.Ruminiclostridium.5	C17orf97
386848	ENSG00000187624	rs11150882	0.022215789	0.002414627	0.176525151	0.074791673	-1.588823998	2.47500868	0.154440707	-0.235854703	0.678447593	0.784376813	0.113047153	0.130280307	0.999415694	0.337665147	0.990344402	0.853710528	Bacteria.Firmicutes	C17orf97
386849	ENSG00000187624	rs11150882	0.0007136	0.000223147	0.238062614	0.981427563	-0.96743692	1.06670885	0.116632398	-0.002202487	0.27244177	0.27307496	0.097958347	0.094253929	0.069926332	0.00896391	0.99967607	0.999141757	Bacteria.Firmicutes.Negativicutes.Selenomonadales	C17orf97
386850	ENSG00000187624	rs11150882	2.15E-07	4.72E-13	0.092068558	0.013899597	-0.823535523	1.27171392	0.098832858	-0.140977938	0.142279145	0.141615762	0.057816066	0.055783327	1.21E-05	8.82E-11	0.938500455	0.64431988	Bacteria.Proteobacteria.Betaproteobacteria.Burkholderiales	C17orf97
386851	ENSG00000187624	rs11150882	3.06E-07	8.36E-09	0.447082896	0.45476127	-0.725803799	0.992027191	0.046444726	0.058225364	0.127385126	0.150359902	0.060723401	0.077433672	1.77E-05	1.88E-07	0.723827821	0.982679299	Bacteria.Firmicutes.Bacilli	C17orf97
386852	ENSG00000187624	rs11150882	0.006861001	3.29E-06	0.396708761	0.062645859	-0.931452803	1.620886192	0.05823483	-0.127641641	0.333714678	0.318934767	0.068265432	0.067402447	0.345448047	0.003299989	0.956359196	0.857236751	Bacteria.Firmicutes.Clostridia.Clostridiales.Ruminococcaceae	C17orf97
386853	ENSG00000187624	rs11150882	2.76E-05	1.51E-08	0.762545005	0.640980771	-0.710494453	1.033440054	-0.017770927	-0.029533751	0.157647534	0.160186498	0.05857403	0.063040851	0.000944375	6.84E-07	0.879735907	0.9161496	Bacteria.Firmicutes.Clostridia.Clostridiales.Ruminococcaceae.Ruminococcaceae.UCG.014	C17orf97
386854	ENSG00000187624	rs11150882	2.21E-06	1.54E-08	0.131970346	0.075042075	-0.876858454	1.393413939	-0.0945448	0.137225144	0.169022792	0.216119901	0.061985714	0.07586663	0.000252233	1.27E-06	0.996423631	0.938343963	Bacteria.Bacteroidetes.Bacteroidia.Bacteroidales.Prevotellaceae.Prevotella.7	C17orf97
386855	ENSG00000187624	rs11150882	6.10E-08	1.01E-12	0.334412104	0.520237587	-0.700349167	1.098777372	0.048640689	-0.033732121	0.114724229	0.124959288	0.050022329	0.052181549	1.14E-06	1.98E-11	0.934169653	0.990835033	Bacteria.Bacteroidetes.Bacteroidia.Bacteroidales.Porphyromonadaceae.Parabacteroides	C17orf97
386856	ENSG00000187624	rs11150882	8.16E-08	9.98E-12	0.25337334	0.565292891	-0.729552548	1.105570088	-0.060620886	0.035851771	0.120947901	0.134222625	0.052610701	0.062037172	2.34E-06	3.50E-10	0.999550314	0.996901429	Bacteria.Proteobacteria.Gammaproteobacteria.Pseudomonadales	C17orf97
386857	ENSG00000187624	rs11150882	7.17E-08	1.06E-11	0.570662024	0.833264915	-0.69193904	1.047387654	-0.032268745	-0.011918292	0.114098072	0.12738788	0.05661906	0.056391079	2.25E-06	2.16E-10	0.999989953	0.995366106	Bacteria.Firmicutes.Clostridia.Clostridiales.Christensenellaceae	C17orf97
386858	ENSG00000187624	rs11150882	2.46E-06	4.66E-07	0.329616491	0.68283619	-0.774423367	0.988537817	-0.080369023	-0.036906747	0.150116269	0.176826184	0.081830335	0.089927033	0.000203321	1.30E-05	0.858893251	0.996667742	Bacteria.Firmicutes.Clostridia.Clostridiales.Family.XIII.Family.XIII.AD3011.group	C17orf97
386859	ENSG00000187624	rs11150882	1.40E-08	1.34E-14	0.305456242	0.119970277	-0.665935076	1.122542499	0.056943519	0.083610722	0.102924534	0.113871951	0.055133823	0.053076262	3.93E-07	4.68E-13	0.643093866	0.938940281	Bacteria.Actinobacteria.Actinobacteria.Bifidobacteriales.Bifidobacteriaceae.Bifidobacterium	C17orf97
386860	ENSG00000187624	rs11150882	1.45E-06	1.12E-08	0.293238217	0.559500679	-0.772762398	1.140888191	-0.075492894	0.052158495	0.145886666	0.174861771	0.071253912	0.088922803	9.00E-05	4.11E-07	0.999550585	0.96813544	Bacteria.Firmicutes.Clostridia.Clostridiales.Lachnospiraceae.Lachnospiraceae.ND3007.group	C17orf97
386861	ENSG00000187624	rs11150882	3.12E-06	2.42E-09	0.370481189	0.403649554	-0.764743457	1.170522356	0.053293645	-0.05366192	0.150041804	0.169594733	0.059101789	0.06384343	0.000102439	8.56E-08	0.99514452	0.969189617	Bacteria.Firmicutes.Clostridia.Clostridiales.Ruminococcaceae.Subdoligranulum	C17orf97
386862	ENSG00000187624	rs11150882	0.000110506	1.01E-05	0.932677917	0.266324087	-0.672259783	0.90374714	-0.004143204	0.066681318	0.163450032	0.189003838	0.048859136	0.059480504	0.003881863	0.000186156	0.922963916	0.995251343	Bacteria.Proteobacteria.Gammaproteobacteria	C17orf97
386863	ENSG00000187624	rs11150882	0.000139068	4.79E-09	0.979190597	0.099634183	-0.684089213	1.331895375	0.00149822	0.114741416	0.169080738	0.197776875	0.057221702	0.068702937	0.00374525	3.85E-07	0.999586829	0.996426659	Bacteria.Firmicutes.Negativicutes.Selenomonadales.Veillonellaceae.Megasphaera	C17orf97
386864	ENSG00000187624	rs11150882	0.000114955	5.14E-10	0.427539616	0.088868812	-0.778320139	1.279040152	0.063289999	-0.133649909	0.18976601	0.17569485	0.079277526	0.077394273	0.00511145	1.54E-07	0.995261573	0.962978444	Bacteria.Firmicutes.Clostridia.Clostridiales.Lachnospiraceae.Lachnospiraceae.UCG.008	C17orf97
386865	ENSG00000187624	rs11150882	0.000623663	7.41E-10	0.376513353	0.580104681	-0.561313011	1.113939825	0.061996288	0.038077972	0.156218046	0.154914655	0.069631553	0.068488049	0.008885165	7.50E-08	0.988161388	0.950695192	Bacteria.Firmicutes.Bacilli.Lactobacillales.Carnobacteriaceae	C17orf97
386866	ENSG00000187624	rs11150882	3.82E-08	3.97E-12	0.884735941	0.026020215	-0.700899846	0.998653464	0.010853769	-0.171545	0.112654049	0.118030074	0.07458095	0.075330677	1.74E-06	1.61E-10	0.84628754	0.656403758	Bacteria.Firmicutes.Clostridia.Clostridiales.Ruminococcaceae.Butyricicoccus	C17orf97
386867	ENSG00000187624	rs11150882	7.48E-07	2.59E-10	0.952583102	0.318454866	-0.689873414	1.176661204	-0.003384237	0.081952456	0.126146069	0.158025426	0.056697113	0.081525642	1.65E-05	6.46E-09	0.998173674	0.991886968	Bacteria.Firmicutes.Bacilli.Bacillales	C17orf97
386868	ENSG00000187624	rs11150882	2.05E-05	7.22E-08	0.626877498	0.124168286	-0.769559485	0.930859707	-0.027968491	-0.084287846	0.167677487	0.153546181	0.057264232	0.054122358	0.001743337	1.17E-05	0.707625526	0.656022882	Bacteria.Firmicutes.Erysipelotrichia.Erysipelotrichales.Erysipelotrichaceae.Holdemanella	C17orf97
386869	ENSG00000187624	rs11150882	3.33E-08	2.71E-13	0.207819685	0.020404406	-0.755726242	1.230361407	0.063658842	-0.135938137	0.120811717	0.134976472	0.050044354	0.057209232	1.17E-06	1.39E-11	0.997528932	0.957821383	Bacteria.Bacteroidetes.Bacteroidia.Bacteroidales.Rikenellaceae.Alistipes	C17orf97
386870	ENSG00000187624	rs11150882	2.60E-08	1.92E-13	0.577599283	0.099787127	-0.687705183	1.132345335	0.028743641	-0.094745051	0.108870137	0.123071291	0.051358223	0.056755998	6.01E-07	5.31E-12	0.972085394	0.950708623	Bacteria.Proteobacteria.Deltaproteobacteria.Desulfovibrionales.Desulfovibrionaceae	C17orf97
386871	ENSG00000187624	rs11150882	0.008081117	0.000263279	0.136921849	0.03128731	-1.462092432	2.438302674	0.138216083	-0.23858883	0.53528696	0.632203957	0.091796757	0.10843238	0.704229831	0.098680331	0.996576058	0.636794021	Bacteria.Firmicutes.Clostridia.Clostridiales	C17orf97
386872	ENSG00000187624	rs11150882	5.54E-06	4.32E-10	0.596286556	0.80848925	-0.636426611	1.107456814	0.031676931	0.016453534	0.128724845	0.151251339	0.059506432	0.067612703	0.000132635	1.51E-08	0.883010263	0.935365119	Bacteria.Firmicutes.Clostridia.Clostridiales.Ruminococcaceae.Ruminococcus.2	C17orf97
386873	ENSG00000187624	rs11150882	2.03E-08	1.04E-12	0.45895365	0.145643639	-0.726672478	1.040330283	0.046960502	0.087628243	0.11391596	0.118391643	0.063039467	0.059510558	9.71E-07	4.34E-11	0.673621551	0.862009394	Bacteria.Actinobacteria.Actinobacteria	C17orf97
386874	ENSG00000187624	rs11150882	2.82E-06	5.23E-10	0.707618286	0.932647287	-0.704075119	1.064679797	-0.025049805	-0.00589324	0.137428627	0.146339223	0.066501204	0.069464919	9.90E-05	1.53E-08	0.95944309	0.998264076	Bacteria.Firmicutes.Clostridia.Clostridiales.Ruminococcaceae.Ruminococcaceae.UCG.003	C17orf97
386875	ENSG00000187624	rs11150882	1.60E-05	3.66E-09	0.518174185	0.957020885	-0.752601901	1.075448252	-0.04206826	-0.003455375	0.161591425	0.15813958	0.064755448	0.06387307	0.000686508	3.89E-07	0.966546108	0.982268474	Bacteria.Firmicutes.Clostridia.Clostridiales.Ruminococcaceae.Ruminiclostridium.6	C17orf97
386876	ENSG00000187624	rs11150882	6.45E-08	1.47E-12	0.385295963	0.704641073	-0.673600584	1.068427403	-0.045395286	0.021896258	0.110590829	0.122762584	0.051940625	0.057514267	1.40E-06	2.55E-11	0.996546716	0.99835739	Bacteria.Firmicutes.Clostridia.Clostridiales.Ruminococcaceae.Ruminococcaceae.UCG.002	C17orf97
386877	ENSG00000187624	rs11150882	4.73E-08	4.53E-13	0.614983008	0.079761578	-0.682964657	1.066407181	0.023059353	-0.093432097	0.1107252	0.118623387	0.045628712	0.052504655	1.20E-06	1.60E-11	0.720613368	0.875983782	Bacteria.Firmicutes.Negativicutes.Selenomonadales.Acidaminococcaceae	C17orf97
386878	ENSG00000187624	rs11150882	9.95E-05	3.74E-07	0.937061424	0.929911979	-0.662422007	1.059298091	0.006496588	-0.007859457	0.159875314	0.187598498	0.081960013	0.089016669	0.002716492	9.85E-06	0.998330087	0.999834196	Bacteria.Actinobacteria.Coriobacteriia.Coriobacteriales.Coriobacteriaceae.Collinsella	C17orf97
386879	ENSG00000187624	rs11150882	2.13E-08	7.78E-14	0.180526172	0.021657674	-0.720428069	1.171646504	-0.073567197	0.128486261	0.113158656	0.124350222	0.054354921	0.054625074	7.16E-07	4.60E-12	0.772114029	0.899525087	Bacteria.Firmicutes.Clostridia.Clostridiales.Peptostreptococcaceae.Intestinibacter	C17orf97
386880	ENSG00000187624	rs11150882	0.000181837	2.30E-07	0.931078236	0.849978229	-0.660702022	1.046105258	0.00586003	-0.013696847	0.166547231	0.181302111	0.067497083	0.072130467	0.003463232	4.84E-06	0.999814869	0.944528488	Bacteria.Actinobacteria.Actinobacteria.Corynebacteriales.Corynebacteriaceae	C17orf97
386881	ENSG00000187624	rs11150882	0.058582397	0.011532605	0.920266326	0.863069946	-0.705945171	1.145127027	0.00903597	-0.018795981	0.366786896	0.440659715	0.089926295	0.108558364	0.460720895	0.226996056	0.934387102	0.99665811	Bacteria.Proteobacteria	C17orf97
386882	ENSG00000187624	rs11150882	6.52E-07	5.19E-12	0.821375756	0.678244991	-0.683527249	1.082612515	0.013571935	-0.025714449	0.12418016	0.128947566	0.059873535	0.061708722	1.27E-05	9.51E-11	0.907465165	0.990284918	Bacteria.Firmicutes.Clostridia.Clostridiales.Lachnospiraceae..Eubacterium..hallii.group	C17orf97
386883	ENSG00000187624	rs11150882	0.010484225	0.000217841	0.232950345	0.064662671	-1.218627003	2.015036705	0.109178261	-0.186687789	0.462537963	0.514899709	0.090691473	0.099355415	0.426185952	0.052007408	0.876277026	0.673626995	Bacteria.Firmicutes.Clostridia.Clostridiales.Lachnospiraceae	C17orf97
386884	ENSG00000187624	rs11150882	1.41E-06	2.40E-09	0.959630258	0.063491448	-0.664607023	0.94254049	0.003175068	-0.130758529	0.125269952	0.136513935	0.062488834	0.069276105	3.76E-05	3.07E-08	0.968800739	0.801646602	Bacteria.Firmicutes.Clostridia.Clostridiales.Lachnospiraceae..Eubacterium..eligens.group	C17orf97
386885	ENSG00000187624	rs11150882	1.38E-06	4.15E-10	0.425105381	0.532389614	-0.73812918	1.135642978	0.04705418	-0.039754918	0.13900655	0.154891485	0.058629563	0.063337872	2.47E-05	8.73E-09	0.869459173	0.996677764	Bacteria.Bacteroidetes.Bacteroidia.Bacteroidales.Porphyromonadaceae	C17orf97
386886	ENSG00000187624	rs11150882	0.004359135	5.55E-06	0.222301915	0.535581104	-0.512794816	0.965493479	0.079518272	-0.045045007	0.173667436	0.19530052	0.064541449	0.072329989	0.027540505	5.16E-05	0.970727297	0.997803387	Bacteria.Actinobacteria.Actinobacteria.Micrococcales	C17orf97
386887	ENSG00000187624	rs11150882	3.94E-08	1.46E-13	0.084747358	0.013514906	-0.787392428	1.233636478	0.087405634	-0.129878807	0.126719488	0.133111436	0.049943017	0.051172455	2.00E-06	1.55E-11	0.943988959	0.6382942	Bacteria.Proteobacteria.Betaproteobacteria.Burkholderiales.Alcaligenaceae	C17orf97
386888	ENSG00000187624	rs11150882	6.57E-05	4.79E-09	0.137917326	0.023830769	-0.560183796	0.917116179	0.065471202	-0.109361573	0.131420086	0.136180193	0.043595044	0.047275045	0.000866274	1.07E-07	0.785679366	0.529968097	Bacteria.Firmicutes.Clostridia.Clostridiales.Lachnospiraceae.Tyzzerella	C17orf97
386889	ENSG00000187624	rs11150882	7.91E-06	1.88E-08	0.70936219	0.917975488	-0.64592003	1.067771989	0.032247384	-0.010335624	0.133221684	0.16688725	0.08614799	0.099977762	0.000219273	4.88E-07	0.943330549	0.989731238	Bacteria.Actinobacteria.Coriobacteriia.Coriobacteriales.Coriobacteriaceae	C17orf97
386890	ENSG00000187624	rs11150882	0.00611073	1.64E-05	0.263158981	0.497325243	-0.512545601	0.952738024	0.074531353	-0.0511225	0.180922286	0.204853969	0.066039695	0.074907186	0.053486214	0.00021421	0.999028109	0.997798285	Bacteria.Actinobacteria.Actinobacteria.Micrococcales.Micrococcaceae	C17orf97
386891	ENSG00000187624	rs11150882	5.73E-09	4.25E-14	0.742018932	0.01938661	-0.704962372	1.111238713	-0.01250113	0.098303091	0.105367914	0.116102141	0.037817273	0.041016977	1.54E-07	1.40E-12	0.95477287	0.671208344	Bacteria.Firmicutes.Negativicutes.Selenomonadales.Veillonellaceae.Dialister	C17orf97
386892	ENSG00000187624	rs11150882	1.31E-08	2.64E-14	0.146827446	0.007339223	-0.692171706	1.139415585	-0.080113288	0.163026772	0.106708344	0.117600598	0.054569434	0.058925326	4.03E-07	8.58E-13	0.553577385	0.851204481	Bacteria.Firmicutes.Clostridia.Clostridiales.Peptostreptococcaceae	C17orf97
386893	ENSG00000187624	rs11150882	3.11E-08	2.45E-13	0.703189588	0.13074659	-0.688955452	1.132736183	0.020097225	-0.088041202	0.109831252	0.123926357	0.052517588	0.057535771	8.08E-07	7.44E-12	0.923655462	0.93873292	Bacteria.Proteobacteria.Deltaproteobacteria	C17orf97
386894	ENSG00000187624	rs11150882	1.66E-06	2.45E-10	0.660908193	0.423952269	-0.709583689	1.148103614	0.024032303	-0.048737339	0.134832997	0.15389801	0.054538616	0.060575062	5.59E-05	7.22E-09	0.99786128	0.999462671	Bacteria.Firmicutes.Clostridia.Clostridiales.Lachnospiraceae.Anaerostipes	C17orf97
386895	ENSG00000187624	rs11150882	2.58E-05	5.12E-08	0.290307985	0.348204545	-0.827390256	1.223914184	-0.070720421	0.069977663	0.182845319	0.199052823	0.066341887	0.074065726	0.002183834	6.28E-06	0.996483139	0.869987637	Bacteria.Bacteroidetes.Bacteroidia.Bacteroidales.Porphyromonadaceae.Butyricimonas	C17orf97
386896	ENSG00000187624	rs11150882	1.77E-05	2.28E-09	0.363792037	0.56207751	-0.607404	1.039828851	-0.062352707	0.037198531	0.131218778	0.150335	0.068183561	0.06383767	0.000402434	6.22E-08	0.993501001	0.939673573	Bacteria.Firmicutes.Erysipelotrichia.Erysipelotrichales	C17orf97
386897	ENSG00000187624	rs11150882	8.30E-06	1.47E-09	0.44823737	0.640141305	-0.622116848	1.048433486	-0.050363506	0.029499919	0.128659499	0.149287718	0.066015297	0.062810342	0.000190208	3.39E-08	0.999513786	0.966818112	Bacteria.Firmicutes.Erysipelotrichia.Erysipelotrichales.Erysipelotrichaceae	C17orf97
386898	ENSG00000187624	rs11150882	1.29E-05	3.31E-08	0.406552094	0.632022471	-0.615443353	1.035004008	0.08013696	-0.052254365	0.130481158	0.16541008	0.095935805	0.108609841	0.00030747	8.05E-07	0.852077564	0.994989321	Bacteria.Actinobacteria.Coriobacteriia.Coriobacteriales	C17orf97
386899	ENSG00000187624	rs11150882	2.55E-05	4.13E-08	0.263522385	0.326940422	-0.840747086	1.235012418	-0.071246848	0.070523885	0.185658245	0.199135387	0.063177936	0.071407128	0.001551286	2.61E-06	0.984987993	0.971423926	Bacteria.Proteobacteria.Deltaproteobacteria.Desulfovibrionales.Desulfovibrionaceae.Desulfovibrio	C17orf97
386900	ENSG00000187624	rs11150882	4.03E-08	4.01E-11	0.442895736	0.41604037	-0.689297143	1.010796335	0.048219493	0.062397281	0.111026065	0.127963829	0.062464026	0.076237497	1.37E-06	7.02E-10	0.64712502	0.921307549	Bacteria.Firmicutes.Bacilli.Lactobacillales.Streptococcaceae.Streptococcus	C17orf97
386901	ENSG00000187624	rs11150882	1.93E-09	9.62E-12	0.001809537	0.177057461	-1.026444213	1.246810897	-0.205769103	0.094138279	0.147538836	0.151208904	0.063283796	0.068993099	5.34E-07	1.42E-09	0.489006121	0.841984008	Bacteria.Firmicutes.Clostridia.Clostridiales.Lachnospiraceae..Eubacterium..xylanophilum.group	C17orf97
386902	ENSG00000187624	rs11150882	3.35E-07	4.10E-12	0.784543017	0.638108993	-0.666715274	1.082410938	0.01319051	0.024111382	0.117480491	0.128051168	0.048049478	0.051026388	6.06E-06	6.59E-11	0.835240479	0.8806471	Bacteria.Fusobacteria.Fusobacteriia.Fusobacteriales.Fusobacteriaceae.Fusobacterium	C17orf97
386903	ENSG00000187624	rs11150882	0.00297057	9.75E-06	0.948850343	0.54601002	-0.671561776	1.200093327	0.004783308	0.051348798	0.217670346	0.250437037	0.074280714	0.084610566	0.043881864	0.000283633	0.999437234	0.98110946	Bacteria.Proteobacteria.Betaproteobacteria.Neisseriales.Neisseriaceae	C17orf97
386904	ENSG00000187624	rs11150882	5.49E-08	2.50E-12	0.247312241	0.023356783	-0.66067188	1.018571098	0.048757753	-0.102476942	0.107760777	0.118813891	0.041771736	0.04414255	1.41E-06	5.84E-11	0.625376952	0.575768026	Bacteria.Proteobacteria.Betaproteobacteria.Burkholderiales.Alcaligenaceae.Sutterella	C17orf97
386905	ENSG00000187624	rs11150882	1.27E-05	5.13E-06	0.665258007	0.861809532	-0.71141841	1.036767807	-0.025303797	-0.015141621	0.150689544	0.208830424	0.058220879	0.086646372	0.000520503	9.43E-05	0.998201428	0.99782309	Bacteria.Firmicutes.Bacilli.Bacillales.Staphylococcaceae.Staphylococcus	C17orf97
386906	ENSG00000187624	rs11150882	2.13E-07	6.05E-12	0.274770839	0.012176078	-0.649494884	0.998030147	0.049185865	-0.127069423	0.112164784	0.11940621	0.044662063	0.049289509	5.35E-06	1.86E-10	0.700439374	0.66709176	Bacteria.Firmicutes.Negativicutes.Selenomonadales.Acidaminococcaceae.Phascolarctobacterium	C17orf97
386907	ENSG00000187624	rs11150882	1.40E-08	1.33E-14	0.303585197	0.120601165	-0.665914303	1.12250328	0.057154893	0.083445707	0.102913061	0.113860477	0.055123068	0.05306338	3.91E-07	4.67E-13	0.638699099	0.939271375	Bacteria.Actinobacteria.Actinobacteria.Bifidobacteriales.Bifidobacteriaceae	C17orf97
386908	ENSG00000187624	rs11150882	1.79E-07	1.16E-10	0.290006935	0.83065466	-0.745877594	1.073723719	-0.071895993	0.015184525	0.127838016	0.140493683	0.067402235	0.070720749	8.17E-06	4.13E-09	0.749384248	0.996716587	Bacteria.Bacteroidetes.Bacteroidia.Bacteroidales.Porphyromonadaceae.Odoribacter	C17orf97
386909	ENSG00000187624	rs11150882	3.16E-06	8.46E-09	0.825668044	0.269022065	-0.658511345	0.973212892	-0.009740172	0.058884597	0.129286622	0.147576914	0.044045757	0.052825553	9.62E-05	1.70E-07	0.998302481	0.99762474	Bacteria.Proteobacteria.Gammaproteobacteria.Enterobacteriales.Enterobacteriaceae.Escherichia.Shigella	C17orf97
386910	ENSG00000187624	rs11150882	0.000877591	4.91E-05	0.091061149	0.08091134	-1.271164913	1.756677411	0.111957516	-0.127432798	0.36467954	0.404297074	0.065286276	0.071890727	0.342580279	0.024172095	0.998912436	0.981117471	Bacteria.Bacteroidetes.Bacteroidia.Bacteroidales	C17orf97
386911	ENSG00000187624	rs11150882	1.97E-05	1.28E-10	0.25821862	0.088295092	-0.832042148	1.261666922	-0.078818072	0.107770178	0.18086867	0.16563242	0.069111105	0.062293051	0.00097811	2.69E-08	0.99946547	0.972078348	Bacteria.Firmicutes.Erysipelotrichia.Erysipelotrichales.Erysipelotrichaceae..Clostridium..innocuum.group	C17orf97
386912	ENSG00000187624	rs11150882	1.49E-08	1.89E-14	0.939890976	0.025481576	-0.677900005	1.134366986	0.004451508	-0.14692389	0.105022731	0.116082325	0.058808717	0.064275516	3.71E-07	6.60E-13	0.99888113	0.999513539	Bacteria.Firmicutes.Clostridia.Clostridiales.Lachnospiraceae.Dorea	C17orf97
386913	ENSG00000187624	rs11150882	2.16E-07	2.98E-13	0.141924457	0.005825322	-0.795566621	1.316986955	-0.063851893	0.136563612	0.137493743	0.144839233	0.042956253	0.047915193	2.08E-05	1.05E-10	0.999614985	0.99936283	Bacteria.Firmicutes.Clostridia.Clostridiales.Lachnospiraceae.Tyzzerella.4	C17orf97
386914	ENSG00000187624	rs11150882	1.34E-07	8.30E-12	0.844108497	0.911722031	-0.667963535	1.069715165	0.013892046	-0.008756806	0.113065777	0.129169245	0.07036929	0.078682685	2.92E-06	1.18E-10	0.863523642	0.999116829	Bacteria.Firmicutes.Clostridia.Clostridiales.Ruminococcaceaencultured	C17orf97
386915	ENSG00000187624	rs11150882	2.11E-05	2.50E-09	0.184571793	0.019752351	-0.915058889	1.526771968	-0.128788231	0.23492654	0.199737171	0.221468169	0.096051005	0.098329608	0.001507296	7.43E-07	0.880482707	0.77082461	Bacteria.Firmicutes.Clostridia.Clostridiales.Ruminococcaceae.Anaerotruncus	C17orf97
386916	ENSG00000187624	rs11150882	3.00E-08	2.70E-13	0.177371253	0.088919173	-0.689138539	1.111737197	-0.053647575	0.087568927	0.109703879	0.121941601	0.039346714	0.050717777	7.13E-07	1.06E-11	0.99994518	0.999865593	Bacteria.Bacteroidetes.Bacteroidia.Bacteroidales.Prevotellaceae	C17orf97
386917	ENSG00000187624	rs11150882	3.05E-07	1.48E-10	0.684871684	0.899534111	-0.699466092	1.053937064	-0.025683271	-0.009563319	0.122735682	0.138985617	0.063007836	0.075458159	1.20E-05	5.73E-09	0.898934508	0.99827201	Bacteria.Firmicutes.Clostridia.Clostridiales.Ruminococcaceae..Eubacterium..coprostanoligenes.group	C17orf97
386918	ENSG00000187624	rs11150882	3.98E-05	1.08E-06	0.161498691	0.182481793	-0.931428137	1.378102108	-0.101676505	0.118464118	0.211490062	0.256449657	0.071809098	0.087925164	0.00464839	8.59E-05	0.998986731	0.998377846	Bacteria.Firmicutes.Clostridia.Clostridiales.Family.XI.Anaerococcus	C17orf97
386919	ENSG00000187624	rs11150882	6.50E-07	2.89E-11	0.468092567	0.374917936	-0.720698427	1.138759727	-0.038677418	0.054068378	0.130909325	0.142722424	0.052997016	0.060523456	2.00E-05	1.20E-09	0.999305535	0.989974535	Bacteria.Proteobacteria.Gammaproteobacteria.Pseudomonadales.Pseudomonadaceae.Pseudomonas	C17orf97
386920	ENSG00000187624	rs11150882	3.31E-08	2.77E-12	0.054283819	0.076344743	-0.812186821	1.20491995	-0.10405497	0.098524806	0.12980482	0.140954992	0.053103708	0.054719586	2.31E-06	2.68E-10	0.99830237	0.993631935	Bacteria.Firmicutes.Clostridia.Clostridiales.Clostridiaceae.1.Clostridium.sensu.stricto.1	C17orf97
386921	ENSG00000187624	rs11150882	4.04E-06	2.23E-08	0.951914359	0.334120839	-0.672953016	0.972614926	-0.00273862	0.051702002	0.133845615	0.15304919	0.045242047	0.053138341	0.000155806	4.77E-07	0.997400574	0.965530807	Bacteria.Proteobacteria.Gammaproteobacteria.Enterobacteriales.Enterobacteriaceae	C17orf97
386922	ENSG00000187624	rs11150882	1.04E-06	6.42E-10	0.381809972	0.38843582	-0.768832239	1.021647887	0.071203417	0.068077262	0.142773537	0.141392068	0.08087154	0.078412781	6.43E-05	2.36E-08	0.925664213	0.972299477	Bacteria.Actinobacteria	C17orf97
386923	ENSG00000187624	rs11150882	8.09E-09	9.10E-13	0.021624931	0.047306657	-0.821084927	1.207692404	-0.117207476	0.106077868	0.124296516	0.136934604	0.049817026	0.0524798	6.56E-07	9.49E-11	0.995652601	0.976854668	Bacteria.Firmicutes.Clostridia.Clostridiales.Clostridiaceae.1	C17orf97
386924	ENSG00000187624	rs11150882	2.30E-06	6.04E-09	0.607227618	0.864624123	-0.714681485	1.043161444	-0.036888011	-0.012851211	0.138048105	0.156217245	0.071418399	0.07508442	0.000102746	2.02E-07	0.988805145	0.994553009	Bacteria.Firmicutes.Clostridia.Clostridiales.Ruminococcaceae.Ruminiclostridium.9	C17orf97
386925	ENSG00000187624	rs11150882	4.74E-07	2.14E-12	0.533550281	0.941417016	-0.644873134	1.056842512	-0.036566121	-0.004254988	0.115436481	0.122726809	0.058423264	0.057679595	7.06E-06	4.94E-11	0.996033175	0.971102237	Bacteria.Firmicutes.Clostridia.Clostridiales.Lachnospiraceae.Lachnospiraceae.NK4A136.group	C17orf97
386926	ENSG00000187624	rs11150882	1.94E-06	7.26E-11	0.881887134	0.887283539	-0.68338804	1.061259596	-0.010034915	-0.008857865	0.130881695	0.136843715	0.067278997	0.062251703	5.83E-05	3.22E-09	0.936339849	0.90821766	Bacteria.Firmicutes.Clostridia.Clostridiales.Ruminococcaceae.Ruminococcaceae.UCG.005	C17orf97
386927	ENSG00000187624	rs11150882	1.39E-06	1.63E-11	0.753099214	0.216896715	-0.69047918	1.169520419	-0.013108339	0.061493595	0.1300859	0.144068495	0.041499382	0.049323219	5.51E-05	1.45E-09	0.998735039	0.999709092	Bacteria.Bacteroidetes.Bacteroidia.Bacteroidales.Prevotellaceae.Prevotella.9	C17orf97
386928	ENSG00000187624	rs11150882	0.002085701	3.63E-05	0.884001072	0.421299191	-0.639249548	0.943209037	0.00983363	-0.060616498	0.199490884	0.212906365	0.067139966	0.074907776	0.02549014	0.000499476	0.8408281	0.848448885	Bacteria.Firmicutes.Erysipelotrichia.Erysipelotrichales.Erysipelotrichaceae.Faecalitalea	C17orf97
386929	ENSG00000187624	rs11150882	1.02E-06	3.61E-11	0.660242119	0.350540495	-0.650193778	1.029435176	-0.026149933	0.057808966	0.12065978	0.129899992	0.05922005	0.061485442	1.84E-05	7.66E-10	0.903417728	0.847032462	Bacteria.Firmicutes.Clostridia.Clostridiales.Lachnospiraceaencultured	C17orf97
386930	ENSG00000187624	rs11150882	2.94E-08	4.35E-13	0.114187232	0.399092234	-0.733835335	1.130576913	-0.092344007	0.054092308	0.116726567	0.125624236	0.05768451	0.063732256	7.01E-07	1.18E-11	0.999334555	0.984995763	Bacteria.Firmicutes.Erysipelotrichia.Erysipelotrichales.Erysipelotrichaceae.Erysipelotrichaceae.UCG.003	C17orf97
386931	ENSG00000187624	rs11150882	1.32E-05	1.55E-08	0.43040299	0.458117934	-0.615301013	1.000425876	-0.036971414	0.044545365	0.130648358	0.15522748	0.046600232	0.059685831	0.00023568	2.78E-07	0.999507593	0.935584968	Bacteria.Firmicutes.Clostridia.Clostridiales.Lachnospiraceae.Lachnoclostridium	C17orf97
386932	ENSG00000187624	rs11150882	3.24E-07	3.97E-12	0.792662434	0.62862207	-0.667296063	1.08288149	0.012686719	0.024799957	0.117408682	0.127991903	0.048069974	0.051035446	5.88E-06	6.19E-11	0.849564788	0.87724048	Bacteria.Fusobacteria.Fusobacteriia.Fusobacteriales	C17orf97
386933	ENSG00000187624	rs11150882	6.70E-06	3.79E-09	0.48226529	0.448916283	-0.74386176	1.162297813	-0.052717068	0.065508201	0.152022998	0.171129392	0.07460034	0.08599575	0.000334997	1.74E-07	0.999274386	0.998480911	Bacteria.Firmicutes.Clostridia.Clostridiales.Ruminococcaceae.Ruminococcaceae.UCG.013	C17orf97
386934	ENSG00000187624	rs11150882	0.000167724	3.28E-08	0.136115575	0.024629168	-1.022640999	1.588220474	0.110241357	-0.163391283	0.256242933	0.253725568	0.073064291	0.071045232	0.015518112	1.26E-05	0.7417282	0.890273479	Bacteria.Firmicutes.Clostridia.Clostridiales.Lachnospiraceae..Eubacterium..rectale.group	C17orf97
386935	ENSG00000187624	rs11150882	6.20E-06	1.73E-10	0.713724543	0.317259195	-0.702663224	1.170442069	-0.020665161	0.061062795	0.142993681	0.155137582	0.056088308	0.060593737	0.00020696	1.06E-08	0.930448477	0.926870238	Bacteria.Firmicutes.Clostridia.Clostridiales.Lachnospiraceae.Lachnospiraceae.UCG.010	C17orf97
386936	ENSG00000187624	rs11150882	1.65E-06	5.32E-09	0.667170108	0.003655204	-0.667369396	0.864303264	-0.021088861	0.141223175	0.12680174	0.128828728	0.048820026	0.046855404	0.000108813	2.32E-07	0.932395481	0.370288061	Bacteria.Firmicutes.Negativicutes.Selenomonadales.Veillonellaceae	C17orf97
386937	ENSG00000187624	rs11150882	9.36E-07	4.94E-11	0.173938148	0.063323645	-0.804377878	1.282192498	-0.078984109	0.121305555	0.148652949	0.163363512	0.057464215	0.064226053	9.72E-05	1.04E-08	0.999469974	0.986131077	Bacteria.Bacteroidetes.Bacteroidia.Bacteroidales.Porphyromonadaceae.Barnesiella	C17orf97
386938	ENSG00000187624	rs11150882	3.69E-08	1.32E-12	0.94504888	0.319574626	-0.698602359	1.125143991	-0.002993498	0.056216636	0.112127184	0.128893865	0.043265919	0.05605439	7.69E-07	2.24E-11	0.909618463	0.904893157	Bacteria.Proteobacteria.Gammaproteobacteria.Pasteurellales.Pasteurellaceae.Haemophilus	C17orf97
386939	ENSG00000187624	rs11150882	4.77E-06	6.43E-11	0.643686517	0.337162877	-0.712125481	1.145939034	-0.025189195	0.055218207	0.142890316	0.147203368	0.054207048	0.057113146	0.000118598	2.84E-09	0.957431557	0.997412515	Bacteria.Proteobacteria.Gammaproteobacteria.Enterobacteriales.Enterobacteriaceae.Citrobacter	C17orf97
386940	ENSG00000187624	rs11150882	0.000132045	2.33E-08	0.235887133	0.026156823	-0.927981043	1.567950832	0.090387439	-0.177505798	0.228505775	0.247142152	0.075560336	0.078022281	0.016037473	1.23E-05	0.996108676	0.893848525	Bacteria.Firmicutes.Clostridia.Clostridiales.Lachnospiraceae..Ruminococcus..gnavus.group	C17orf97
386941	ENSG00000187624	rs11150882	4.29E-08	3.41E-13	0.82956603	0.24288589	-0.673969898	1.082198071	0.013347348	0.081275555	0.108836068	0.119455887	0.061760898	0.068973696	9.46E-07	6.52E-12	0.998239218	0.937616186	Bacteria.Firmicutes.Clostridia.Clostridiales.Ruminococcaceae.Flavonifractor	C17orf97
386942	ENSG00000187624	rs11150882	7.36E-06	3.10E-10	0.982304778	0.956750114	-0.673481029	1.075329234	0.001668157	-0.004588533	0.138356904	0.14526108	0.074927221	0.084288098	0.00014069	7.27E-09	0.997851323	0.986280984	Bacteria.Firmicutes.Clostridia.Clostridiales.Lachnospiraceae.Fusicatenibacter	C17orf97
386943	ENSG00000187624	rs11150882	8.05E-06	1.78E-08	0.492393752	0.292993805	-0.760210928	1.232857674	0.052556769	-0.08677447	0.156945855	0.192310289	0.076130438	0.081860207	0.000298396	6.19E-07	0.998793879	0.998019463	Bacteria.Firmicutes.Clostridia.Clostridiales.Lachnospiraceae.Blautia	C17orf97
386944	ENSG00000187624	rs11150882	4.15E-07	1.06E-11	0.916202759	0.364328537	-0.687060126	1.133347361	-0.005087155	0.048393587	0.122241976	0.137839802	0.048163853	0.052978658	8.25E-06	2.58E-10	0.998409995	0.996467843	Bacteria.Verrucomicrobia	C17orf97
386945	ENSG00000187624	rs11150882	1.52E-07	1.19E-12	0.280979017	0.184898026	-0.653866095	1.06064222	0.04914969	-0.069497488	0.111280992	0.121149136	0.045214796	0.051870666	2.97E-06	2.83E-11	0.973523722	0.931549939	Bacteria.Proteobacteria.Betaproteobacteria.Burkholderiales.Alcaligenaceae.Parasutterella	C17orf97
386946	ENSG00000187624	rs11150882	4.22E-09	5.35E-14	0.933349146	0.026299134	-0.685293887	1.056781723	-0.004854498	0.110678834	0.101293986	0.111067465	0.057825062	0.048696593	1.39E-07	1.91E-12	0.779342328	0.702899661	Bacteria.Firmicutes.Negativicutes.Selenomonadales.Veillonellaceae.Veillonella	C17orf97
386947	ENSG00000187624	rs11150882	2.95E-08	2.35E-13	0.410619882	0.103289437	-0.685457246	1.108890479	0.044399489	-0.095152611	0.109044323	0.121181339	0.053618574	0.05759922	6.55E-07	5.43E-12	0.998880039	0.911592816	Bacteria.Proteobacteria.Deltaproteobacteria.Desulfovibrionales.Desulfovibrionaceae.Bilophila	C17orf97
386948	ENSG00000187624	rs11150882	2.91E-06	1.95E-08	0.50329107	0.595704085	-0.732359316	1.127229518	-0.049126908	0.04400062	0.143183272	0.176429849	0.072995869	0.082525829	0.000187848	1.08E-06	0.998768023	0.993344858	Bacteria.Firmicutes.Clostridia.Clostridiales.Ruminococcaceae.Ruminococcaceae.NK4A214.group	C17orf97
386949	ENSG00000187624	rs11150882	3.62E-08	1.05E-12	0.951703059	0.322941217	-0.697796862	1.121371165	-0.002691971	0.056680026	0.111919537	0.127665293	0.044276595	0.056913981	7.90E-07	1.98E-11	0.885046842	0.86500505	Bacteria.Proteobacteria.Gammaproteobacteria.Pasteurellales.Pasteurellaceae	C17orf97
386950	ENSG00000187624	rs11150882	9.33E-08	2.76E-10	0.337775715	0.673687576	-0.716705121	1.026299774	0.063975233	0.032479831	0.119485767	0.138103141	0.06625527	0.07678877	4.27E-06	4.90E-09	0.558286348	0.910444892	Bacteria.Firmicutes.Bacilli.Lactobacillales	C17orf97
386951	ENSG00000187624	rs11150882	0.000502702	6.25E-10	0.417303552	0.522847062	-0.570230804	1.120057866	0.055082068	0.04322784	0.155799269	0.154867024	0.06748332	0.067292501	0.007061878	6.40E-08	0.963485106	0.971945944	Bacteria.Firmicutes.Bacilli.Lactobacillales.Carnobacteriaceae.Granulicatella	C17orf97
386952	ENSG00000187624	rs11150882	6.06E-06	1.65E-11	0.763288057	0.777765719	-0.651112294	1.057241854	0.01764518	-0.015131851	0.132337202	0.130282927	0.058347904	0.053396049	0.000106591	5.89E-10	0.998970432	0.998994847	Bacteria.Firmicutes.Erysipelotrichia.Erysipelotrichales.Erysipelotrichaceae.Erysipelatoclostridium	C17orf97
386953	ENSG00000187624	rs11150882	0.000166224	4.09E-06	0.057466419	0.060455529	-1.231269124	1.659988179	0.111916022	-0.117119894	0.308314378	0.330371935	0.057882837	0.061313277	0.091745277	0.003928406	0.99911693	0.98634337	Bacteria.Bacteroidetes.Bacteroidia.Bacteroidales.Bacteroidaceae.Bacteroides	C17orf97
386954	ENSG00000187624	rs11150882	1.56E-05	4.56E-09	0.548736094	0.169778613	-0.63446779	0.965690768	0.034149682	-0.088280129	0.136042157	0.143138775	0.056655825	0.063598424	0.000422558	1.62E-07	0.975125615	0.944015052	Bacteria.Firmicutes.Clostridia.Clostridiales.Ruminococcaceae.Ruminococcus.1	C17orf97
386955	ENSG00000187624	rs11150882	5.42E-06	1.74E-08	0.705006971	0.910027839	-0.703149535	1.053308163	-0.03172819	-0.010335656	0.142053137	0.164152416	0.0834481	0.091112993	0.000182576	4.36E-07	0.880649234	0.994506574	Bacteria.Firmicutes.Clostridia.Clostridiales.Family.XIII	C17orf97
386956	ENSG00000187624	rs11150882	1.17E-06	1.25E-10	0.996322535	0.360636577	-0.694483234	1.176563571	0.000265409	-0.05264628	0.129712615	0.154328169	0.057366856	0.05718986	2.65E-05	2.95E-09	0.960330886	0.892172663	Bacteria.Firmicutes.Clostridia.Clostridiales.Lachnospiraceae.Roseburia	C17orf97
386957	ENSG00000187624	rs11150882	3.39E-08	2.76E-13	0.209827962	0.020624153	-0.755476671	1.23012061	0.063340065	-0.135659427	0.120851639	0.135008095	0.050016584	0.057195516	1.19E-06	1.39E-11	0.997466038	0.960960829	Bacteria.Bacteroidetes.Bacteroidia.Bacteroidales.Rikenellaceae	C17orf97
386958	ENSG00000187624	rs11150882	1.01E-07	1.24E-12	0.838671728	0.947377557	-0.66869079	1.069052388	-0.012824206	-0.004018924	0.111854107	0.122254158	0.06274144	0.060661268	1.88E-06	2.63E-11	0.99766152	0.961528557	Bacteria.Firmicutes.Clostridia.Clostridiales.Lachnospiraceae.Coprococcus.1	C17orf97
386959	ENSG00000187630	rs8004540	0.040029459	0.006045374	0.108679371	0.107849043	-0.37828631	0.766210941	0.153048154	-0.2082261	0.180582202	0.270094902	0.09411574	0.127740062	0.08020784	0.008792355	0.531650688	0.982679299	Bacteria.Firmicutes.Bacilli	DHRS4L2
386960	ENSG00000187630	rs8004540	0.508646371	0.02910059	0.755030514	0.266467496	-0.12383456	0.841556057	0.024134915	0.179209415	0.186340271	0.377249821	0.077031203	0.159905265	0.46888331	0.040636296	0.99946547	0.972078348	Bacteria.Firmicutes.Erysipelotrichia.Erysipelotrichales.Erysipelotrichaceae..Clostridium..innocuum.group	DHRS4L2
386961	ENSG00000187630	rs8004540	0.111359423	0.802363575	0.262354827	0.387388009	-0.327129084	0.109678742	0.065028722	0.101488544	0.202717236	0.436446835	0.057521808	0.116637285	0.221296765	0.348650906	0.769873461	0.995251343	Bacteria.Proteobacteria.Gammaproteobacteria	DHRS4L2
386962	ENSG00000187630	rs8004540	0.324210203	0.262355839	0.136985222	0.008126888	-0.125950622	0.245228804	-0.128819733	0.402026545	0.126805098	0.216920062	0.085570178	0.147297988	0.121925911	0.058728062	0.875531037	0.898737706	Bacteria.Firmicutes.Clostridia.Clostridiales.Ruminococcaceae.Ruminiclostridium.5	DHRS4L2
386963	ENSG00000187630	rs8004540	0.848650586	0.6329497	0.306690511	0.044549055	0.044601666	-0.181883846	0.105343768	-0.339511668	0.232795901	0.379075745	0.102258585	0.165782692	0.662011556	0.319818347	0.968970412	0.998920199	Bacteria.Firmicutes.Clostridia.Clostridiales.Lachnospiraceae..Eubacterium..ventriosum.group	DHRS4L2
386964	ENSG00000187630	rs8004540	0.244041794	0.064573142	0.901271054	0.662347946	-0.180107516	0.569250209	-0.00695364	0.049054696	0.153225644	0.302851405	0.055837309	0.111831134	0.198000478	0.045106072	0.93214298	0.84258984	Bacteria.Firmicutes.Clostridia.Clostridiales.Lachnospiraceae.Tyzzerella	DHRS4L2
386965	ENSG00000187630	rs8004540	0.252832106	0.017619875	0.939606143	0.356621367	-0.161614424	0.60156733	-0.004297303	-0.110900945	0.140097921	0.2470902	0.056503249	0.119463404	0.16648861	0.01053664	0.997528932	0.993985312	Bacteria.Bacteroidetes.Bacteroidia.Bacteroidales.Rikenellaceae.Alistipes	DHRS4L2
386966	ENSG00000187630	rs8004540	0.250085457	0.016851408	0.708318928	0.243030113	-0.216026531	0.706579193	-0.027656654	0.137949615	0.186173197	0.288141693	0.073606818	0.117105789	0.329635549	0.027237335	0.997152221	0.990360691	Bacteria.Firmicutes.Clostridia.Clostridiales.Family.XI	DHRS4L2
386967	ENSG00000187630	rs8004540	0.085095754	0.008107606	0.234760702	0.120277562	-0.255467961	0.608053701	0.101852854	-0.178583137	0.14613975	0.222712746	0.084938187	0.113460732	0.080490011	0.005138155	0.571938753	0.955303348	Bacteria.Firmicutes.Bacilli.Lactobacillales.Streptococcaceae	DHRS4L2
386968	ENSG00000187630	rs8004540	0.305381772	0.011131201	0.533798892	0.101329559	-0.133275879	0.531812208	0.031772455	0.159539166	0.12902027	0.203597318	0.050795164	0.096013469	0.162655796	0.005329017	0.800136664	0.834246709	Bacteria.Fusobacteria.Fusobacteriia.Fusobacteriales	DHRS4L2
386969	ENSG00000187630	rs8004540	0.965355561	0.99274925	0.735459445	0.581210559	0.025100686	0.007873221	-0.036898631	0.093654772	0.575714907	0.86309469	0.108748606	0.168944125	0.907389043	0.755569019	0.881912195	0.834492853	Bacteria.Firmicutes.Clostridia.Clostridiales.Lachnospiraceae	DHRS4L2
386970	ENSG00000187630	rs8004540	0.6396953	0.558904315	0.239565541	0.401585774	0.135299445	0.208151042	-0.075546985	0.065103019	0.287691107	0.354328273	0.063656677	0.077114464	0.760796851	0.463720317	0.999785669	0.999420701	Bacteria.Firmicutes.Clostridia.Clostridiales.Ruminococcaceae.Faecalibacterium	DHRS4L2
386971	ENSG00000187630	rs8004540	0.20979971	0.030875129	0.683316146	0.948311666	-0.167909896	0.48820898	-0.021784703	-0.007976326	0.132582002	0.221316173	0.05316582	0.122572879	0.110664016	0.011826976	0.94253553	0.993341467	Bacteria.Bacteroidetes.Bacteroidia.Bacteroidales.Porphyromonadaceae.Parabacteroides	DHRS4L2
386972	ENSG00000187630	rs8004540	0.977651998	0.229673334	0.213511174	0.651497371	-0.005196849	0.373979425	0.103223322	-0.063523544	0.184815488	0.308456646	0.082178217	0.139996816	0.488648979	0.140893648	0.988161388	0.951411559	Bacteria.Firmicutes.Bacilli.Lactobacillales.Carnobacteriaceae	DHRS4L2
386973	ENSG00000187630	rs8004540	0.663058117	0.171194363	0.435851528	0.408519903	-0.076493694	0.345408972	0.059296183	-0.108919372	0.174776827	0.249675555	0.075633996	0.130943783	0.40894527	0.079123358	0.917315289	0.941415298	Bacteria.Firmicutes.Clostridia.Clostridiales.Ruminococcaceae.Ruminococcaceae.UCG.003	DHRS4L2
386974	ENSG00000187630	rs8004540	0.017057653	0.073569373	0.039995065	0.825957292	-0.487944888	0.560422358	-0.209264547	0.037202259	0.199372448	0.308226637	0.0998786	0.168515549	0.070419636	0.068254919	0.656517722	0.999817689	Bacteria.Firmicutes.Clostridia.Clostridiales.Family.XIII.Family.XIII.AD3011.group	DHRS4L2
386975	ENSG00000187630	rs8004540	0.224292961	0.043664545	0.752438448	0.494800888	-0.189041073	0.458420815	-0.02207758	-0.078215147	0.154105169	0.222883552	0.069701907	0.113932716	0.150913233	0.014582298	0.999417824	0.997023453	Bacteria.Firmicutes.Clostridia.Clostridiales.Christensenellaceae.Christensenellaceae.R.7.group	DHRS4L2
386976	ENSG00000187630	rs8004540	0.750198394	0.181193629	0.382847349	0.698182801	-0.058371073	0.379410028	-0.057659803	0.046209495	0.182575339	0.280761281	0.06563269	0.118647291	0.498630103	0.094667655	0.952041951	0.931534808	Bacteria.Proteobacteria.Betaproteobacteria	DHRS4L2
386977	ENSG00000187630	rs8004540	0.373532774	0.0554648	0.990860961	0.907196177	-0.16743964	0.463292951	-0.000944657	0.012421067	0.186883879	0.237625032	0.082159697	0.106140915	0.271731126	0.033999609	0.999064391	0.954392097	Bacteria.Firmicutes.Erysipelotrichia.Erysipelotrichales	DHRS4L2
386978	ENSG00000187630	rs8004540	0.422058008	0.014455206	0.726031918	0.208814514	-0.128918464	0.773286293	0.035830797	0.293070508	0.159574895	0.307826755	0.101820016	0.230903071	0.308316773	0.017094062	0.945443037	0.989731238	Bacteria.Actinobacteria.Coriobacteriia.Coriobacteriales.Coriobacteriaceae	DHRS4L2
386979	ENSG00000187630	rs8004540	0.157054086	0.073123388	0.272140026	0.48407228	-0.200315335	0.420906618	-0.065512274	-0.075861754	0.139950504	0.231126756	0.059158553	0.107798507	0.124260044	0.025843831	0.681172754	0.906418779	Bacteria.Firmicutes.Clostridia.Clostridiales.Lachnospiraceae.Lachnospira	DHRS4L2
386980	ENSG00000187630	rs8004540	0.762231098	0.374977451	0.272234346	0.576013227	-0.051421322	0.32703088	0.075262213	-0.08596424	0.169256861	0.366120109	0.067976388	0.152958672	0.45877693	0.147095203	0.973651245	0.997803387	Bacteria.Actinobacteria.Actinobacteria.Micrococcales	DHRS4L2
386981	ENSG00000187630	rs8004540	0.048350712	0.382952045	0.086787686	0.119234665	-0.376628802	0.251648658	-0.130488331	-0.206163964	0.187230668	0.286508683	0.075058426	0.130608452	0.121782139	0.201867774	0.704349054	0.81535349	Bacteria.Firmicutes.Clostridia.Clostridiales.Lachnospiraceae..Eubacterium..xylanophilum.group	DHRS4L2
386982	ENSG00000187630	rs8004540	0.345230102	0.051777786	0.97573125	0.911678318	-0.172730273	0.466301939	0.002428254	0.011731948	0.181689309	0.23540485	0.079519438	0.105362882	0.240654531	0.026841069	0.999789515	0.974919895	Bacteria.Firmicutes.Erysipelotrichia.Erysipelotrichales.Erysipelotrichaceae	DHRS4L2
386983	ENSG00000187630	rs8004540	0.111645182	0.098793424	0.290230658	0.5707658	-0.367185314	0.675607566	-0.082799495	0.085661956	0.227724796	0.40350282	0.077660548	0.150343913	0.204590046	0.1376356	0.568531047	0.843636971	Bacteria.Firmicutes.Erysipelotrichia.Erysipelotrichales.Erysipelotrichaceae.Holdemanella	DHRS4L2
386984	ENSG00000187630	rs8004540	0.026863558	0.004392736	0.002723895	0.025929933	-0.293905933	0.586028532	-0.164875903	0.195101819	0.12981463	0.198650325	0.052934895	0.085621299	0.035320352	0.003298545	0.293818688	0.81185831	Bacteria.Firmicutes.Negativicutes.Selenomonadales.Acidaminococcaceae	DHRS4L2
386985	ENSG00000187630	rs8004540	0.177679205	0.336912769	0.424778073	0.302884108	-0.282533594	0.294236018	-0.063852066	-0.127998554	0.207367796	0.304174795	0.079503259	0.123267963	0.237852483	0.198683327	0.848140554	0.897880996	Bacteria.Firmicutes.Clostridia.Clostridiales.Ruminococcaceae.Ruminococcaceae.UCG.014	DHRS4L2
386986	ENSG00000187630	rs8004540	0.077415236	0.007338541	0.179829794	0.100458836	-0.255893869	0.609888131	0.113772146	-0.187629898	0.142649407	0.220438742	0.083924112	0.11262489	0.077884784	0.005052668	0.522662603	0.921307549	Bacteria.Firmicutes.Bacilli.Lactobacillales.Streptococcaceae.Streptococcus	DHRS4L2
386987	ENSG00000187630	rs8004540	0.028170947	0.030451239	0.027904466	0.60738451	-0.330342265	0.563681265	-0.154246577	0.075101824	0.147190929	0.254857612	0.068606887	0.145467294	0.050881326	0.014627209	0.796080717	0.927711516	Bacteria.Firmicutes.Clostridia.Clostridiales.Lachnospiraceae..Eubacterium..eligens.group	DHRS4L2
386988	ENSG00000187630	rs8004540	0.481072972	0.764626865	0.725698149	0.413280812	-0.296678944	-0.28489203	0.034074284	0.182769076	0.418687889	0.947588721	0.09670567	0.221985396	0.739779571	0.719988694	0.921846173	0.99665811	Bacteria.Proteobacteria	DHRS4L2
386989	ENSG00000187630	rs8004540	0.143759318	0.073484958	0.453197276	0.759879596	-0.217178282	0.528387346	-0.06702643	0.073550315	0.146789833	0.290520418	0.08882854	0.239649345	0.137532353	0.035776329	0.791055312	0.84701767	Bacteria.Firmicutes.Clostridia.Clostridiales.Ruminococcaceae.Butyricicoccus	DHRS4L2
386990	ENSG00000187630	rs8004540	0.247009123	0.385758454	0.752196667	0.364646395	-0.185078021	0.264725852	0.016278691	0.094645873	0.158457326	0.303192132	0.051342147	0.103682258	0.222524943	0.151727127	0.998302481	0.99762474	Bacteria.Proteobacteria.Gammaproteobacteria.Enterobacteriales.Enterobacteriaceae.Escherichia.Shigella	DHRS4L2
386991	ENSG00000187630	rs8004540	0.223434385	0.197388365	0.54111721	0.489738024	-0.274558451	0.389879558	-0.054853426	-0.099026999	0.223399228	0.299410249	0.089291592	0.142564962	0.280016987	0.156901758	0.966546108	0.935668068	Bacteria.Firmicutes.Clostridia.Clostridiales.Ruminococcaceae.Ruminiclostridium.6	DHRS4L2
386992	ENSG00000187630	rs8004540	0.802171537	0.350479012	0.39351008	0.685883853	-0.048463161	0.351775949	0.08147445	-0.07450798	0.192659176	0.374099775	0.094860197	0.183410861	0.506598801	0.182516275	0.998330087	0.999834196	Bacteria.Actinobacteria.Coriobacteriia.Coriobacteriales.Coriobacteriaceae.Collinsella	DHRS4L2
386993	ENSG00000187630	rs8004540	0.03396686	0.044666905	0.061091889	0.555893417	-0.346746446	0.481945878	-0.139601901	-0.074482537	0.160121664	0.235467076	0.073268244	0.125821551	0.067076459	0.028314326	0.860176817	0.885202378	Bacteria.Firmicutes.Clostridia.Clostridiales.Ruminococcaceae.Ruminococcaceae.UCG.005	DHRS4L2
386994	ENSG00000187630	rs8004540	0.196164162	0.214572767	0.543921217	0.540275207	-0.246862369	0.367745385	-0.054828913	-0.096631107	0.189055112	0.293456913	0.089875586	0.156970433	0.230377088	0.105945574	0.999550585	0.967271256	Bacteria.Firmicutes.Clostridia.Clostridiales.Lachnospiraceae.Lachnospiraceae.ND3007.group	DHRS4L2
386995	ENSG00000187630	rs8004540	0.211422507	0.021860699	0.554495914	0.645028624	-0.1665847	0.547655399	-0.035547492	-0.05380996	0.132009955	0.233206039	0.059837174	0.116269938	0.110763334	0.009471414	0.972085394	0.961745829	Bacteria.Proteobacteria.Deltaproteobacteria.Desulfovibrionales.Desulfovibrionaceae	DHRS4L2
386996	ENSG00000187630	rs8004540	0.30644489	0.011158342	0.533286628	0.101235127	-0.133025649	0.531625602	0.03178993	0.159537914	0.129063673	0.203597641	0.050759336	0.095985619	0.162869571	0.005513242	0.785473571	0.839425535	Bacteria.Fusobacteria.Fusobacteriia.Fusobacteriales.Fusobacteriaceae.Fusobacterium	DHRS4L2
386997	ENSG00000187630	rs8004540	0.572004054	0.338188793	0.832135291	0.893849904	-0.263692711	0.549850412	0.0172568	-0.014259522	0.464298246	0.569937294	0.081092227	0.106454236	0.902918225	0.569806015	0.998947111	0.995399427	Bacteria.Bacteroidetes	DHRS4L2
386998	ENSG00000187630	rs8004540	0.129395424	0.068857836	0.294734004	0.699579994	-0.219277442	0.435721814	-0.056223746	-0.035955715	0.142787813	0.235583663	0.0532328	0.092771735	0.092012735	0.027804901	0.998409995	0.996467843	Bacteria.Verrucomicrobia	DHRS4L2
386999	ENSG00000187630	rs8004540	0.87452876	0.902366931	0.994396011	0.796295103	-0.159107502	0.155947175	-0.001158566	0.054107666	1.003687205	1.266375733	0.164329317	0.208756487	0.999415694	0.905661887	0.995638616	0.975969954	Bacteria.Firmicutes	DHRS4L2
387000	ENSG00000187630	rs8004540	0.209690464	0.041131832	0.697781403	0.517498501	-0.194334589	0.463385829	-0.027567852	-0.074272325	0.153409773	0.22246371	0.070684108	0.114142023	0.144749253	0.014177129	0.999989953	0.995249858	Bacteria.Firmicutes.Clostridia.Clostridiales.Christensenellaceae	DHRS4L2
387001	ENSG00000187630	rs8004540	0.217159632	0.025551527	0.586563746	0.681356754	-0.164818486	0.549421531	-0.033091347	-0.049423176	0.132275287	0.240476843	0.060551185	0.119832441	0.126632003	0.010867518	0.906867998	0.953661219	Bacteria.Proteobacteria.Deltaproteobacteria	DHRS4L2
387002	ENSG00000187630	rs8004540	0.016540014	0.003196811	0.006893853	0.058636046	-0.344504245	0.632310155	-0.151427456	0.168021446	0.140069375	0.206627861	0.054286108	0.087317725	0.02967048	0.002938476	0.263502293	0.781953157	Bacteria.Firmicutes.Negativicutes.Selenomonadales.Acidaminococcaceae.Phascolarctobacterium	DHRS4L2
387003	ENSG00000187630	rs8004540	0.191202985	0.231680746	0.451193861	0.374326724	-0.177997471	0.307809248	0.048929736	0.106957251	0.134787487	0.25498718	0.064557512	0.119577595	0.129489231	0.055351666	0.871043417	0.968856518	Bacteria.Firmicutes.Clostridia.Clostridiales.Lachnospiraceae..Eubacterium..hallii.group	DHRS4L2
387004	ENSG00000187630	rs8004540	0.144888897	0.163880443	0.405408716	0.709868567	-0.23966285	0.397491529	0.055676686	0.041740914	0.162451132	0.282347669	0.06649024	0.111713788	0.15547281	0.067786302	0.99786128	0.999462671	Bacteria.Firmicutes.Clostridia.Clostridiales.Lachnospiraceae.Anaerostipes	DHRS4L2
387005	ENSG00000187630	rs8004540	0.572026017	0.338198664	0.832160504	0.893863494	-0.263678695	0.549839841	0.017254404	-0.014257746	0.464300164	0.569938065	0.081093338	0.106454693	0.90140863	0.569387136	0.998912436	0.995383189	Bacteria.Bacteroidetes.Bacteroidia.Bacteroidales	DHRS4L2
387006	ENSG00000187630	rs8004540	0.132017	0.069974419	0.309976756	0.688639539	-0.218565626	0.434640691	-0.054595538	-0.037385011	0.143314176	0.235966569	0.053360714	0.092889186	0.094710605	0.027730539	0.99894297	0.998882343	Bacteria.Verrucomicrobia.Verrucomicrobiae.Verrucomicrobiales.Verrucomicrobiaceae.Akkermansia	DHRS4L2
387007	ENSG00000187630	rs8004540	0.027483326	0.003863268	0.043447326	0.830327773	-0.354508437	0.642638699	0.173861661	0.027242368	0.157238811	0.214581904	0.084441186	0.126630922	0.049408497	0.004202054	0.44114184	0.955521635	Bacteria.Actinobacteria.Actinobacteria	DHRS4L2
387008	ENSG00000187630	rs8004540	0.433035516	0.052453715	0.050667613	0.463334968	-0.105010408	0.411399882	-0.141735282	0.096195412	0.133121623	0.208303982	0.071201996	0.130405945	0.185226301	0.01888306	0.997048205	0.999513539	Bacteria.Firmicutes.Clostridia.Clostridiales.Lachnospiraceae.Dorea	DHRS4L2
387009	ENSG00000187630	rs8004540	0.13723679	0.252626827	0.312227908	0.895923256	-0.379996644	0.449412673	-0.118672202	-0.023223269	0.252582129	0.389410008	0.116533255	0.17684761	0.303712463	0.208359046	0.919136134	0.999148231	Bacteria.Firmicutes.Clostridia.Clostridiales.Ruminococcaceae.Anaerotruncus	DHRS4L2
387010	ENSG00000187630	rs8004540	0.284160319	0.04539809	0.805087953	0.99794989	-0.154870328	0.473509705	-0.014807013	-0.000287434	0.143424663	0.232159598	0.059763114	0.111443561	0.171757232	0.026813143	0.905807925	0.999171429	Bacteria.Bacteroidetes.Bacteroidia.Bacteroidales.Porphyromonadaceae	DHRS4L2
387011	ENSG00000187630	rs8004540	0.617163838	0.073526597	0.487196444	0.993323481	-0.088178853	0.445300719	-0.044533666	0.000825598	0.17556792	0.244873626	0.063738202	0.098289842	0.384163894	0.053388589	0.951622156	0.960154343	Bacteria.Proteobacteria.Betaproteobacteria.Burkholderiales	DHRS4L2
387012	ENSG00000187630	rs8004540	0.845027964	0.146052519	0.463846701	0.89691988	-0.042398128	0.430711794	0.057504363	-0.01383116	0.216056173	0.29280902	0.078044625	0.106349993	0.536640901	0.126605682	0.999586829	0.996426659	Bacteria.Firmicutes.Negativicutes.Selenomonadales.Veillonellaceae.Megasphaera	DHRS4L2
387013	ENSG00000187630	rs8004540	0.986230631	0.306920989	0.324553971	0.452671215	0.00378501	0.300592865	-0.085934684	0.091072725	0.218487197	0.291929633	0.086579633	0.120555483	0.669595209	0.231471705	0.995261573	0.98026227	Bacteria.Firmicutes.Clostridia.Clostridiales.Lachnospiraceae.Lachnospiraceae.UCG.008	DHRS4L2
387014	ENSG00000187630	rs8004540	0.196170953	0.080216947	0.575791412	0.815697734	-0.238977868	0.459741636	0.045240495	0.02874505	0.183019722	0.258753646	0.080450848	0.122834227	0.227268048	0.064033899	0.998793879	0.998376616	Bacteria.Firmicutes.Clostridia.Clostridiales.Lachnospiraceae.Blautia	DHRS4L2
387015	ENSG00000187630	rs8004540	0.226707251	0.0750976	0.970659138	0.900742915	-0.17009258	0.452501107	0.002496789	0.014683176	0.139390071	0.250219725	0.067624468	0.117274344	0.13849463	0.029633524	0.929687786	0.925221518	Bacteria.Firmicutes.Clostridia.Clostridiales.Lachnospiraceaencultured	DHRS4L2
387016	ENSG00000187630	rs8004540	0.611671998	0.591184289	0.222368979	0.410631173	0.147033508	0.194006659	-0.094271411	0.085788028	0.288235451	0.359436385	0.076527141	0.10360352	0.713928303	0.490879267	0.751793523	0.890273479	Bacteria.Firmicutes.Clostridia.Clostridiales.Lachnospiraceae..Eubacterium..rectale.group	DHRS4L2
387017	ENSG00000187630	rs8004540	0.494447886	0.155642072	0.695562156	0.429406701	-0.119471276	0.363365247	0.030759203	-0.110143744	0.173885988	0.252988143	0.078261228	0.138528543	0.350416346	0.067635313	0.819136468	0.975162928	Bacteria.Bacteroidetes.Bacteroidia.Bacteroidales.Porphyromonadaceae.Odoribacter	DHRS4L2
387018	ENSG00000187630	rs8004540	0.572472814	0.02920614	0.376832075	0.658801561	-0.087625083	0.505956326	0.079662602	0.056982405	0.154475122	0.226962353	0.089533729	0.128462076	0.271749295	0.018037355	0.998173674	0.994266973	Bacteria.Firmicutes.Bacilli.Bacillales	DHRS4L2
387019	ENSG00000187630	rs8004540	0.520056843	0.669073204	0.990045093	0.256365785	-0.158732569	0.158372442	-0.001092732	-0.177372385	0.245442999	0.368873066	0.087248917	0.154917432	0.553234917	0.352599354	0.998504757	0.865911567	Bacteria.Bacteroidetes.Bacteroidia.Bacteroidales.Porphyromonadaceae.Butyricimonas	DHRS4L2
387020	ENSG00000187630	rs8004540	0.835884432	0.135254276	0.198819927	0.869643255	-0.034565693	0.449700479	0.070613515	-0.017741472	0.16619657	0.297379663	0.054403589	0.107686352	0.465132527	0.093828516	0.999614985	0.99936283	Bacteria.Firmicutes.Clostridia.Clostridiales.Lachnospiraceae.Tyzzerella.4	DHRS4L2
387021	ENSG00000187630	rs8004540	0.508559417	0.100754084	0.725917634	0.939766039	-0.124363596	0.445620335	0.022655718	-0.007168734	0.187097827	0.267720677	0.064352528	0.094509076	0.300860837	0.059126949	0.998735039	0.999709092	Bacteria.Bacteroidetes.Bacteroidia.Bacteroidales.Prevotellaceae.Prevotella.9	DHRS4L2
387022	ENSG00000187630	rs8004540	0.618055289	0.667437903	0.995673183	0.108056842	-0.135667133	-0.202329914	-0.00046875	0.237734842	0.270806057	0.46878902	0.086112412	0.145930473	0.685257881	0.464310847	0.999812488	0.923851005	Bacteria.Firmicutes.Clostridia.Clostridiales.Lachnospiraceae..Ruminococcus..gnavus.group	DHRS4L2
387023	ENSG00000187630	rs8004540	0.320715242	0.105239417	0.997277168	0.762834512	-0.168391372	0.42735798	0.000253701	-0.037474363	0.168304598	0.260184794	0.074061952	0.123673277	0.247965675	0.051358318	0.949237513	0.935365119	Bacteria.Firmicutes.Clostridia.Clostridiales.Ruminococcaceae.Ruminococcus.2	DHRS4L2
387024	ENSG00000187630	rs8004540	0.275729088	0.70839881	0.601488302	0.013365266	-0.141147954	0.089044628	-0.03786222	-0.296730034	0.12842449	0.237055985	0.072147521	0.116715099	0.157522401	0.124833351	0.833956566	0.946858872	Bacteria.Firmicutes.Clostridia.Clostridiales.Ruminococcaceaencultured	DHRS4L2
387025	ENSG00000187630	rs8004540	0.256252826	0.289396741	0.6813368	0.159471255	-0.150771387	0.269082623	0.031497989	-0.176836629	0.131652476	0.251942306	0.076365599	0.124277947	0.142238636	0.060764235	0.998239218	0.904613385	Bacteria.Firmicutes.Clostridia.Clostridiales.Ruminococcaceae.Flavonifractor	DHRS4L2
387026	ENSG00000187630	rs8004540	0.169324855	0.013989355	0.446912544	0.192278296	-0.219613489	0.543684238	0.043989974	-0.136031139	0.158042486	0.2153413	0.057492322	0.103261631	0.151890246	0.013165357	0.999507593	0.935584968	Bacteria.Firmicutes.Clostridia.Clostridiales.Lachnospiraceae.Lachnoclostridium	DHRS4L2
387027	ENSG00000187630	rs8004540	0.34321744	0.079999437	0.317668644	0.945995071	-0.13179743	0.54316439	0.067402047	0.009062276	0.138052374	0.305480664	0.066941339	0.133278268	0.19406611	0.032843819	0.799177907	0.997196001	Bacteria.Firmicutes.Clostridia.Clostridiales.Peptostreptococcaceae.Intestinibacter	DHRS4L2
387028	ENSG00000187630	rs8004540	0.272681469	0.115755141	0.253792565	0.710586805	-0.147470058	0.462063289	0.078721473	-0.049315983	0.133319489	0.28990982	0.068380514	0.132330847	0.15918118	0.030565372	0.625298998	0.895202992	Bacteria.Firmicutes.Clostridia.Clostridiales.Peptostreptococcaceae	DHRS4L2
387029	ENSG00000187630	rs8004540	0.280633427	0.002612019	0.029303601	0.171339571	-0.131670284	0.61295991	0.148176908	0.155824254	0.121041077	0.195903425	0.066510908	0.112674817	0.155503431	0.001896908	0.349576291	0.941806464	Bacteria.Actinobacteria.Actinobacteria.Bifidobacteriales.Bifidobacteriaceae	DHRS4L2
387030	ENSG00000187630	rs8004540	0.381623298	0.09055776	0.639054091	0.917940399	-0.133361888	0.513833977	0.028024976	0.011773295	0.151410266	0.299157281	0.059476172	0.113835665	0.25961664	0.048645543	0.99830237	0.997282036	Bacteria.Firmicutes.Clostridia.Clostridiales.Clostridiaceae.1.Clostridium.sensu.stricto.1	DHRS4L2
387031	ENSG00000187630	rs8004540	0.155233084	0.023608809	0.035222164	0.209565822	-0.184848785	0.472250673	0.107721817	-0.101889162	0.128569187	0.203808956	0.050102632	0.080410115	0.086012653	0.010027707	0.937508231	0.906945255	Bacteria.Firmicutes.Negativicutes.Selenomonadales.Veillonellaceae.Dialister	DHRS4L2
387032	ENSG00000187630	rs8004540	0.017754455	0.006074281	0.04187375	0.874046234	-0.486826195	0.683902776	0.21914098	-0.024413399	0.200208406	0.241226301	0.105602149	0.153410371	0.060386664	0.008938333	0.925664213	0.979665691	Bacteria.Actinobacteria	DHRS4L2
387033	ENSG00000187630	rs8004540	0.41519337	0.025818871	0.712266376	0.341022011	-0.130759479	0.70693994	0.04247021	0.238385021	0.159471595	0.31000298	0.114658647	0.248557604	0.293860962	0.024636412	0.915499851	0.994989321	Bacteria.Actinobacteria.Coriobacteriia.Coriobacteriales	DHRS4L2
387034	ENSG00000187630	rs8004540	0.343421644	0.094829449	0.652454678	0.390927007	-0.296663506	0.885218308	0.048968427	-0.158946936	0.310875209	0.522318012	0.108238205	0.184048339	0.699742413	0.235908445	0.99967607	0.999141757	Bacteria.Firmicutes.Negativicutes.Selenomonadales	DHRS4L2
387035	ENSG00000187630	rs8004540	0.439792511	0.098415274	0.768971703	0.858175581	-0.135546651	0.440860527	-0.019932539	0.018133705	0.174394192	0.262999906	0.067583542	0.10108141	0.300960803	0.054779917	0.998997514	0.969189617	Bacteria.Firmicutes.Clostridia.Clostridiales.Ruminococcaceae.Subdoligranulum	DHRS4L2
387036	ENSG00000187630	rs8004540	0.049128777	0.020877324	0.129579794	0.128671756	-0.389045271	1.037027299	-0.115529821	0.251768397	0.194091701	0.438128655	0.075266872	0.163629901	0.147585609	0.039574451	0.607066775	0.790598574	Bacteria.Firmicutes.Erysipelotrichia.Erysipelotrichales.Erysipelotrichaceae.Faecalitalea	DHRS4L2
387037	ENSG00000187630	rs8004540	0.28090103	0.002615488	0.029414857	0.171161041	-0.131604523	0.612901242	0.148094879	0.155901282	0.121048544	0.195912771	0.066521436	0.112682845	0.15600047	0.001898861	0.351415371	0.939670669	Bacteria.Actinobacteria.Actinobacteria.Bifidobacteriales.Bifidobacteriaceae.Bifidobacterium	DHRS4L2
387038	ENSG00000187630	rs8004540	0.973211355	0.414786448	0.182041941	0.557112124	0.006220508	0.307406894	0.096909769	-0.090948816	0.184538371	0.374578668	0.07185402	0.154114018	0.669233936	0.230953321	0.999028109	0.997798285	Bacteria.Actinobacteria.Actinobacteria.Micrococcales.Micrococcaceae	DHRS4L2
387039	ENSG00000187630	rs8004540	0.159919729	0.122625979	0.49268422	0.695984611	-0.2310995	0.414378716	-0.052246955	-0.051637135	0.162590233	0.264966681	0.075732668	0.131573741	0.168727506	0.065443347	0.853956447	0.99827201	Bacteria.Firmicutes.Clostridia.Clostridiales.Ruminococcaceae..Eubacterium..coprostanoligenes.group	DHRS4L2
387040	ENSG00000187630	rs8004540	0.167152956	0.017508592	0.438571103	0.698283437	-0.187193535	0.512051551	-0.048749803	-0.03996371	0.134015974	0.210106056	0.062553501	0.102646677	0.097734554	0.007244565	0.996546716	0.99835739	Bacteria.Firmicutes.Clostridia.Clostridiales.Ruminococcaceae.Ruminococcaceae.UCG.002	DHRS4L2
387041	ENSG00000187630	rs8004540	0.126970921	0.001445171	0.346655672	0.019896766	-0.257484195	1.070830417	-0.059768258	0.331317413	0.166586338	0.322023762	0.06305563	0.138843897	0.20630307	0.004388216	0.999814869	0.907533519	Bacteria.Actinobacteria.Actinobacteria.Corynebacteriales.Corynebacteriaceae	DHRS4L2
387042	ENSG00000187630	rs8004540	0.19791115	0.361586837	0.559056917	0.427370324	-0.219446088	0.288117682	0.029905268	0.084598668	0.168724029	0.313607289	0.050926516	0.105929925	0.234047336	0.154108862	0.967966333	0.965530807	Bacteria.Proteobacteria.Gammaproteobacteria.Enterobacteriales.Enterobacteriaceae	DHRS4L2
387043	ENSG00000187630	rs8004540	0.997488099	0.881523826	0.338704119	0.045801762	-0.00063387	-0.049118764	0.082074346	-0.303874252	0.200582076	0.328298806	0.085164091	0.149275062	0.580289657	0.31244323	0.998768023	0.918960091	Bacteria.Firmicutes.Clostridia.Clostridiales.Ruminococcaceae.Ruminococcaceae.NK4A214.group	DHRS4L2
387044	ENSG00000187630	rs8004540	0.240032598	0.030625236	0.888200459	0.978754195	-0.163578409	0.46996068	0.006998743	0.002176929	0.137971357	0.212714052	0.049592241	0.081435483	0.150250288	0.013373854	0.813700306	0.897661051	Bacteria.Proteobacteria.Betaproteobacteria.Burkholderiales.Alcaligenaceae.Sutterella	DHRS4L2
387045	ENSG00000187630	rs8004540	0.198198583	0.032217646	0.76204981	0.866902004	-0.172764565	0.499993484	-0.017809998	-0.020290121	0.132918548	0.228519548	0.058576763	0.120595866	0.110393574	0.011750467	0.998880039	0.995909089	Bacteria.Proteobacteria.Deltaproteobacteria.Desulfovibrionales.Desulfovibrionaceae.Bilophila	DHRS4L2
387046	ENSG00000187630	rs8004540	0.287524458	0.042684542	0.976516438	0.851757636	-0.166600718	0.461672022	0.00213961	-0.019439956	0.155378647	0.223380621	0.072410516	0.103618733	0.173007664	0.021696555	0.999550314	0.996901429	Bacteria.Proteobacteria.Gammaproteobacteria.Pseudomonadales	DHRS4L2
387047	ENSG00000187630	rs8004540	0.082057377	0.024016505	0.204233981	0.292929308	-0.452494458	0.780145671	-0.11782093	0.132956254	0.256257217	0.337706064	0.091884729	0.125409697	0.195532823	0.042185296	0.996423631	0.943906056	Bacteria.Bacteroidetes.Bacteroidia.Bacteroidales.Prevotellaceae.Prevotella.7	DHRS4L2
387048	ENSG00000187630	rs8004540	0.281401875	0.052782571	0.987943361	0.54026146	-0.156806493	0.441820476	0.000903073	-0.051732762	0.14438063	0.22402722	0.059535313	0.084033371	0.134283937	0.023071734	0.99994518	0.999865593	Bacteria.Bacteroidetes.Bacteroidia.Bacteroidales.Prevotellaceae	DHRS4L2
387049	ENSG00000187630	rs8004540	0.489356522	0.074132325	0.347232526	0.705834917	-0.103703873	0.613305207	0.052232026	0.048328243	0.149166476	0.337986395	0.055171298	0.127483514	0.296646963	0.044036913	0.937318069	0.997412515	Bacteria.Proteobacteria.Gammaproteobacteria.Enterobacteriales.Enterobacteriaceae.Citrobacter	DHRS4L2
387050	ENSG00000187630	rs8004540	0.232082397	0.209911695	0.933186748	0.34975251	-0.159408746	0.32413564	0.004199972	-0.099067323	0.132168083	0.256001818	0.04990668	0.105194373	0.12555653	0.065344658	0.999801261	0.968559676	Bacteria.Proteobacteria.Betaproteobacteria.Burkholderiales.Alcaligenaceae.Parasutterella	DHRS4L2
387051	ENSG00000187630	rs8004540	0.569217048	0.046446577	0.395527239	0.846530036	-0.090467828	0.443570982	-0.048139483	-0.016658323	0.158140792	0.218565425	0.05628947	0.085730668	0.318522884	0.034202809	0.943988959	0.956191528	Bacteria.Proteobacteria.Betaproteobacteria.Burkholderiales.Alcaligenaceae	DHRS4L2
387052	ENSG00000187630	rs8004540	0.275758821	0.222812619	0.688384071	0.249639229	-0.143522326	0.28806343	0.025258895	0.094998223	0.130592989	0.234069535	0.062705501	0.081792254	0.131637075	0.052289671	0.85764859	0.833725892	Bacteria.Proteobacteria.Gammaproteobacteria.Pasteurellales.Pasteurellaceae	DHRS4L2
387053	ENSG00000187630	rs8004540	0.248466826	0.03484248	0.575215915	0.360857276	-0.271865891	0.702444497	-0.046954359	0.109081191	0.23348807	0.326012004	0.083372586	0.118550138	0.459870853	0.082178527	0.998986731	0.998377846	Bacteria.Firmicutes.Clostridia.Clostridiales.Family.XI.Anaerococcus	DHRS4L2
387054	ENSG00000187630	rs8004540	0.253211837	0.017641965	0.937841071	0.357140058	-0.161502612	0.601467605	-0.004421305	-0.11076004	0.140114186	0.247099511	0.056479649	0.11944122	0.166641252	0.010444455	0.997466038	0.994193156	Bacteria.Bacteroidetes.Bacteroidia.Bacteroidales.Rikenellaceae	DHRS4L2
387055	ENSG00000187630	rs8004540	0.286168161	0.07766101	0.900736406	0.798489211	-0.159584055	0.535198811	0.007240391	0.029075165	0.148412728	0.298602708	0.057825096	0.11342627	0.211537074	0.045724147	0.998115183	0.994578227	Bacteria.Firmicutes.Clostridia.Clostridiales.Clostridiaceae.1	DHRS4L2
387056	ENSG00000187630	rs8004540	0.38613599	0.252888607	0.633528703	0.924180659	-0.350681425	0.536684022	0.034689281	-0.008646913	0.401958736	0.465288659	0.072421674	0.090511958	0.817293505	0.477642484	0.99911693	0.997690506	Bacteria.Bacteroidetes.Bacteroidia.Bacteroidales.Bacteroidaceae.Bacteroides	DHRS4L2
387057	ENSG00000187630	rs8004540	0.589072398	0.870642768	0.697375037	0.018490991	-0.095608396	0.044671959	0.028461446	-0.273934999	0.176128126	0.273262123	0.072872094	0.113407982	0.398450484	0.28119071	0.984457848	0.802764079	Bacteria.Firmicutes.Clostridia.Clostridiales.Ruminococcaceae.Ruminococcus.1	DHRS4L2
387058	ENSG00000187630	rs8004540	0.898159076	0.08416723	0.233791135	0.990357496	-0.022786561	0.42946797	0.078430514	-0.001243365	0.177353608	0.24492706	0.065268707	0.102492718	0.485946157	0.059177589	0.833657805	0.937999117	Bacteria.Firmicutes.Clostridia.Clostridiales.Lachnospiraceae.Lachnospiraceae.UCG.010	DHRS4L2
387059	ENSG00000187630	rs8004540	0.389110371	0.038449714	0.572947064	0.719563942	-0.130282105	0.508951629	-0.040357488	-0.04586025	0.150276359	0.240947931	0.07123478	0.127184202	0.231757796	0.022865207	0.997851323	0.977487446	Bacteria.Firmicutes.Clostridia.Clostridiales.Lachnospiraceae.Fusicatenibacter	DHRS4L2
387060	ENSG00000187630	rs8004540	0.315203857	0.197534054	0.094096537	0.270511146	-0.132947383	0.342333945	-0.094444223	0.136722148	0.13136274	0.262983886	0.05559984	0.123039362	0.14383449	0.063229462	0.996033175	0.941706147	Bacteria.Firmicutes.Clostridia.Clostridiales.Lachnospiraceae.Lachnospiraceae.NK4A136.group	DHRS4L2
387061	ENSG00000187630	rs8004540	0.211729002	0.026284715	0.861178013	0.636925111	-0.167435551	0.477870602	-0.011162937	0.046510575	0.132774336	0.210233071	0.063585136	0.098082976	0.124896178	0.011865063	0.999334555	0.984995763	Bacteria.Firmicutes.Erysipelotrichia.Erysipelotrichales.Erysipelotrichaceae.Erysipelotrichaceae.UCG.003	DHRS4L2
387062	ENSG00000187630	rs8004540	0.154079941	0.020762727	0.064234899	0.683299431	-0.186724711	0.528467983	-0.124874074	0.050838713	0.129505725	0.223061179	0.0663489	0.124065535	0.092116398	0.010368426	0.918237398	0.945398019	Bacteria.Firmicutes.Clostridia.Clostridiales.Lachnospiraceae.Coprococcus.1	DHRS4L2
387063	ENSG00000187630	rs8004540	0.592152469	0.101502661	0.745966199	0.848400397	-0.11468949	0.511100712	0.03060689	0.025426311	0.21304235	0.307748454	0.094081731	0.132489451	0.364933384	0.097463782	0.998201428	0.99782309	Bacteria.Firmicutes.Bacilli.Bacillales.Staphylococcaceae.Staphylococcus	DHRS4L2
387064	ENSG00000187630	rs8004540	0.575599906	0.020072669	0.836955131	0.214172981	-0.121735253	0.79967298	0.016025689	0.165569108	0.21637212	0.335611733	0.077567148	0.132005834	0.56136132	0.050149837	0.999437234	0.98110946	Bacteria.Proteobacteria.Betaproteobacteria.Neisseriales.Neisseriaceae	DHRS4L2
387065	ENSG00000187630	rs8004540	0.963806471	0.985290824	0.811091021	0.639105691	0.039236156	-0.01990965	-0.034575213	0.085825471	0.861386691	1.075833862	0.14407654	0.182171701	0.990336044	0.826629197	0.996576058	0.849862244	Bacteria.Firmicutes.Clostridia.Clostridiales	DHRS4L2
387066	ENSG00000187630	rs8004540	0.015745824	0.00185808	0.024896165	0.027123495	-0.416260596	0.790174142	0.144972808	-0.203651556	0.167928025	0.243672071	0.063158036	0.090109171	0.049991091	0.004714606	0.651821342	0.603959398	Bacteria.Firmicutes.Negativicutes.Selenomonadales.Veillonellaceae	DHRS4L2
387067	ENSG00000187630	rs8004540	0.419339014	0.166407969	0.397897063	0.431191597	-0.117271554	0.360863638	-0.047781328	0.083227071	0.144307128	0.257890233	0.056153336	0.105083191	0.256354048	0.062739387	0.915886106	0.901566772	Bacteria.Firmicutes.Clostridia.Clostridiales.Lachnospiraceae.Roseburia	DHRS4L2
387068	ENSG00000187630	rs8004540	0.380026109	0.077524093	0.511470174	0.909659184	-0.129104721	0.517052416	0.041638376	0.014099991	0.14608336	0.288342037	0.063076394	0.123787683	0.208795607	0.037822664	0.998970432	0.998994847	Bacteria.Firmicutes.Erysipelotrichia.Erysipelotrichales.Erysipelotrichaceae.Erysipelatoclostridium	DHRS4L2
387069	ENSG00000187630	rs8004540	0.695878157	0.652369135	0.476194322	0.169323487	-0.070053968	0.141960055	0.057776419	-0.262570868	0.17843482	0.313701069	0.080634051	0.188955687	0.454341768	0.250894704	0.972923782	0.992258538	Bacteria.Firmicutes.Clostridia.Clostridiales.Ruminococcaceae.Ruminiclostridium.9	DHRS4L2
387070	ENSG00000187630	rs8004540	0.478489583	0.503434913	0.928537842	0.19709635	-0.166285575	0.21673403	-0.007683256	-0.177170009	0.233289003	0.322146055	0.085343226	0.135968947	0.440677021	0.253356097	0.999469974	0.986131077	Bacteria.Bacteroidetes.Bacteroidia.Bacteroidales.Porphyromonadaceae.Barnesiella	DHRS4L2
387071	ENSG00000187630	rs8004540	0.117257097	0.013365326	0.111076011	0.855693828	-0.210386391	0.52485382	0.103876198	0.017963095	0.132555596	0.206444917	0.064318591	0.098389327	0.084181659	0.007737707	0.426602236	0.995060219	Bacteria.Firmicutes.Negativicutes.Selenomonadales.Veillonellaceae.Veillonella	DHRS4L2
387072	ENSG00000187630	rs8004540	0.979766836	0.220127851	0.212685934	0.656458401	-0.004704356	0.380156979	0.103367921	-0.06094739	0.184792273	0.307090982	0.082143311	0.136398553	0.481193468	0.144042718	0.963485106	0.975753363	Bacteria.Firmicutes.Bacilli.Lactobacillales.Carnobacteriaceae.Granulicatella	DHRS4L2
387073	ENSG00000187630	rs8004540	0.608240251	0.085503292	0.506879306	0.716120053	-0.09094442	0.412690819	0.049075462	-0.035989582	0.176574658	0.236393855	0.073538513	0.098544033	0.301650244	0.045977238	0.999305535	0.994727898	Bacteria.Proteobacteria.Gammaproteobacteria.Pseudomonadales.Pseudomonadaceae.Pseudomonas	DHRS4L2
387074	ENSG00000187630	rs8004540	0.282336264	0.215754711	0.643554431	0.252522717	-0.141541337	0.290268475	0.02864422	0.093398849	0.130580685	0.232235757	0.061617663	0.080910905	0.13005817	0.052242375	0.869343365	0.884214025	Bacteria.Proteobacteria.Gammaproteobacteria.Pasteurellales.Pasteurellaceae.Haemophilus	DHRS4L2
387075	ENSG00000187630	rs8004540	0.721304279	0.768785861	0.438553423	0.514912857	0.156598484	0.151070055	-0.069142286	0.068400971	0.437128426	0.511796183	0.088716754	0.104471009	0.906435269	0.738428666	0.956359196	0.932611988	Bacteria.Firmicutes.Clostridia.Clostridiales.Ruminococcaceae	DHRS4L2
387076	ENSG00000187630	rs8004540	0.302504813	0.225494593	0.647771804	0.645272658	-0.256877337	0.404179565	-0.039419273	-0.057961938	0.247188053	0.33034947	0.085888503	0.125333998	0.390548783	0.179650121	0.984987993	0.971722465	Bacteria.Proteobacteria.Deltaproteobacteria.Desulfovibrionales.Desulfovibrionaceae.Desulfovibrio	DHRS4L2
387077	ENSG00000187630	rs8004540	0.050381814	0.258659861	0.116029607	0.387371463	-0.339317598	0.319433472	-0.154213945	-0.146244228	0.170241899	0.280355347	0.096831875	0.168067558	0.098542865	0.115722181	0.680774622	0.987554159	Bacteria.Firmicutes.Clostridia.Clostridiales.Family.XIII	DHRS4L2
387078	ENSG00000187630	rs8004540	0.979735822	0.908741327	0.30780799	0.053493406	0.005003978	-0.037931978	0.091401917	-0.310319653	0.196260853	0.329651038	0.088931887	0.15783361	0.578054396	0.330359891	0.999274386	0.998480911	Bacteria.Firmicutes.Clostridia.Clostridiales.Ruminococcaceae.Ruminococcaceae.UCG.013	DHRS4L2
387079	ENSG00000187630	rs8004540	0.096293436	0.009196793	0.320185912	0.168109313	-0.265392273	0.650168576	0.086708422	-0.174587681	0.157300983	0.242272556	0.086568281	0.125276897	0.106686537	0.007142624	0.550682821	0.910444892	Bacteria.Firmicutes.Bacilli.Lactobacillales	DHRS4L2
387080	ENSG00000187676	rs4057	0.001457197	0.001736476	0.016232859	0.026328532	1.00495212	-0.619572446	-0.41644739	0.241367273	0.302458427	0.189754459	0.168815368	0.106218602	0.005509635	0.001715777	0.348375842	0.921307549	Bacteria.Firmicutes.Bacilli.Lactobacillales.Streptococcaceae.Streptococcus	B3GLCT
387081	ENSG00000187676	rs4057	0.027617102	0.030496521	0.824579893	0.933561916	0.600925929	-0.379470745	-0.028021689	0.007003473	0.266773534	0.171618844	0.125916885	0.083690683	0.031666967	0.012109978	0.972085394	0.967641552	Bacteria.Proteobacteria.Deltaproteobacteria.Desulfovibrionales.Desulfovibrionaceae	B3GLCT
387082	ENSG00000187676	rs4057	0.024550062	0.036580123	0.511992363	0.828311529	0.715908901	-0.417047016	-0.119269446	0.024890222	0.311110662	0.19544857	0.180901128	0.114317111	0.045757554	0.021780145	0.688553938	0.955521635	Bacteria.Actinobacteria.Actinobacteria	B3GLCT
387083	ENSG00000187676	rs4057	0.01522843	0.012345361	0.182112778	0.170664783	1.021184294	-0.638110076	-0.259361665	0.166144238	0.409811545	0.248025944	0.192336029	0.119945082	0.045126914	0.014117724	0.605432561	0.982679299	Bacteria.Firmicutes.Bacilli	B3GLCT
387084	ENSG00000187676	rs4057	0.610583118	0.446229567	0.228278257	0.389390517	0.209692678	-0.191269775	-0.209040585	0.098179952	0.409812533	0.249601448	0.171894171	0.113314826	0.463681953	0.215160856	0.826749503	0.978883571	Bacteria.Firmicutes.Clostridia.Clostridiales.Family.XIII.Family.XIII.AD3011.group	B3GLCT
387085	ENSG00000187676	rs4057	0.035212486	0.046108279	0.171247991	0.140369418	0.565589352	-0.344332842	0.251962354	-0.190306638	0.263047594	0.169395991	0.182151708	0.127520497	0.030345315	0.015023885	0.900998131	0.956901174	Bacteria.Firmicutes.Clostridia.Clostridiales.Ruminococcaceae.Ruminiclostridium.5	B3GLCT
387086	ENSG00000187676	rs4057	0.418217307	0.381848296	0.528121331	0.505656701	0.370889304	-0.240056778	-0.102222754	0.066727705	0.455288947	0.272674184	0.161175519	0.099701965	0.424113619	0.211421096	0.997152221	0.990360691	Bacteria.Firmicutes.Clostridia.Clostridiales.Family.XI	B3GLCT
387087	ENSG00000187676	rs4057	0.280492852	0.243061978	0.202525156	0.331910594	0.357350458	-0.26381067	-0.190443171	0.094669469	0.32840616	0.22396487	0.147953037	0.096852492	0.271030594	0.145767757	0.988161388	0.950695192	Bacteria.Firmicutes.Bacilli.Lactobacillales.Carnobacteriaceae	B3GLCT
387088	ENSG00000187676	rs4057	0.002500093	0.002697427	0.035836531	0.045818538	0.984606262	-0.607031623	-0.371042819	0.22072298	0.313202695	0.194686163	0.17317293	0.108436509	0.007874026	0.002243694	0.426115749	0.955303348	Bacteria.Firmicutes.Bacilli.Lactobacillales.Streptococcaceae	B3GLCT
387089	ENSG00000187676	rs4057	0.001294534	0.00430327	0.018406288	0.081558603	1.065585936	-0.587560751	-0.281475776	0.124090209	0.317035856	0.19868454	0.116441921	0.070157586	0.008708598	0.005954072	0.998302481	0.99762474	Bacteria.Proteobacteria.Gammaproteobacteria.Enterobacteriales.Enterobacteriaceae.Escherichia.Shigella	B3GLCT
387090	ENSG00000187676	rs4057	0.167403764	0.370068336	0.260626786	0.174953465	0.42026062	-0.193837854	-0.161371213	0.135043495	0.301054198	0.21477653	0.14222133	0.098484801	0.212617846	0.145812348	0.973651245	0.997803387	Bacteria.Actinobacteria.Actinobacteria.Micrococcales	B3GLCT
387091	ENSG00000187676	rs4057	0.080978038	0.074846379	0.425047803	0.425546229	0.511389273	-0.329096572	-0.133484386	0.082176865	0.288563162	0.181819852	0.166300917	0.102490498	0.096877368	0.028012019	0.93665316	0.909411107	Bacteria.Firmicutes.Clostridia.Clostridiales.Lachnospiraceae..Eubacterium..eligens.group	B3GLCT
387092	ENSG00000187676	rs4057	0.414399593	0.41289981	0.867371083	0.839456125	0.509130905	-0.313607459	0.038531486	-0.028701168	0.619864912	0.380585353	0.229832553	0.141114073	0.738400694	0.452846606	0.99967607	0.999141757	Bacteria.Firmicutes.Negativicutes.Selenomonadales	B3GLCT
387093	ENSG00000187676	rs4057	0.019097547	0.017106866	0.641018644	0.949222084	0.747323026	-0.455309959	0.065105755	0.005506388	0.311042765	0.18612427	0.138986369	0.086136413	0.033672856	0.008750367	0.809504332	0.926907508	Bacteria.Firmicutes.Clostridia.Clostridiales.Lachnospiraceae.Lachnospira	B3GLCT
387094	ENSG00000187676	rs4057	0.091479276	0.166850367	0.842025921	0.543539561	0.55629335	-0.293796623	0.032955592	-0.062964454	0.324822169	0.210183356	0.164704344	0.103113372	0.12865185	0.074261793	0.993501001	0.939673573	Bacteria.Firmicutes.Erysipelotrichia.Erysipelotrichales	B3GLCT
387095	ENSG00000187676	rs4057	0.000545254	0.002215768	0.006655652	0.030398024	1.744718697	-0.926261403	-0.401324999	0.186631393	0.479990124	0.290892211	0.143219393	0.084353751	0.011211929	0.008906808	0.48890855	0.995251343	Bacteria.Proteobacteria.Gammaproteobacteria	B3GLCT
387096	ENSG00000187676	rs4057	0.156105841	0.327542366	0.004755626	0.011327765	-0.759188136	0.313094535	0.383881525	-0.197954272	0.529176554	0.317413363	0.131369101	0.075976817	0.501012926	0.366290006	0.999785669	0.999420701	Bacteria.Firmicutes.Clostridia.Clostridiales.Ruminococcaceae.Faecalibacterium	B3GLCT
387097	ENSG00000187676	rs4057	0.234339555	0.138298794	0.003165163	0.025020681	0.311607336	-0.242748712	-0.334969349	0.154913162	0.259622517	0.161797291	0.109340357	0.067548871	0.137839096	0.036166199	0.328418626	0.769105448	Bacteria.Fusobacteria.Fusobacteriia.Fusobacteriales	B3GLCT
387098	ENSG00000187676	rs4057	0.315315437	0.48015036	0.429311877	0.311711092	0.382376393	-0.183642128	-0.108838021	0.102660533	0.377906518	0.25861842	0.136858065	0.100701726	0.323680919	0.226274703	0.999814869	0.919133689	Bacteria.Actinobacteria.Actinobacteria.Corynebacteriales.Corynebacteriaceae	B3GLCT
387099	ENSG00000187676	rs4057	0.978229724	0.546394374	0.013455429	0.057732827	-0.009279311	-0.122842921	0.376782769	-0.172841098	0.338759683	0.2026103	0.148353778	0.08949126	0.568943028	0.207646421	0.837689738	0.794257326	Bacteria.Proteobacteria.Betaproteobacteria	B3GLCT
387100	ENSG00000187676	rs4057	0.067678455	0.14380305	0.989228719	0.638928038	0.592165177	-0.307981847	-0.002177975	-0.047973484	0.318768686	0.20818665	0.160718956	0.101773679	0.099515861	0.055206567	0.999789515	0.966818112	Bacteria.Firmicutes.Erysipelotrichia.Erysipelotrichales.Erysipelotrichaceae	B3GLCT
387101	ENSG00000187676	rs4057	0.593660547	0.458007996	0.413032508	0.54221578	0.26022299	-0.219684047	-0.135147118	0.062551628	0.485359027	0.294279894	0.164057638	0.102100797	0.493139828	0.260424646	0.996423631	0.971636825	Bacteria.Bacteroidetes.Bacteroidia.Bacteroidales.Prevotellaceae.Prevotella.7	B3GLCT
387102	ENSG00000187676	rs4057	0.704180259	0.873014448	0.080601729	0.120222954	-0.19952383	0.052858586	-0.485486322	0.261504009	0.52322585	0.329433744	0.273599254	0.166118629	0.607820064	0.439548704	0.846734024	0.895258459	Bacteria.Firmicutes.Clostridia.Clostridiales.Ruminococcaceae.Anaerotruncus	B3GLCT
387103	ENSG00000187676	rs4057	0.037466293	0.041697274	0.678988617	0.76636177	0.678123582	-0.418947186	0.074948732	-0.035291565	0.319344739	0.201707383	0.180301534	0.118283108	0.058280297	0.023403734	0.998173674	0.994266973	Bacteria.Firmicutes.Bacilli.Bacillales	B3GLCT
387104	ENSG00000187676	rs4057	0.202260816	0.268323463	0.068095371	0.079316775	-1.491280912	0.697038527	0.403104218	-0.211669809	1.157871643	0.624394978	0.217332705	0.118769027	0.880689317	0.535565684	0.998947111	0.981145089	Bacteria.Bacteroidetes	B3GLCT
387105	ENSG00000187676	rs4057	0.019666349	0.062865089	0.255763468	0.499002479	0.951210677	-0.492110994	0.244918501	-0.092942001	0.397843066	0.260086759	0.213638877	0.136717666	0.118151991	0.082508183	0.968970412	0.998920199	Bacteria.Firmicutes.Clostridia.Clostridiales.Lachnospiraceae..Eubacterium..ventriosum.group	B3GLCT
387106	ENSG00000187676	rs4057	0.760376324	0.948831952	0.11409932	0.049201871	0.12237915	-0.015961032	-0.263919733	0.205927114	0.399601963	0.247772077	0.164821868	0.102769572	0.497820452	0.395614716	0.761474229	0.71652672	Bacteria.Firmicutes.Clostridia.Clostridiales.Ruminococcaceae.Ruminococcaceae.UCG.014	B3GLCT
387107	ENSG00000187676	rs4057	0.351242746	0.471859463	0.554522825	0.325072053	0.411965342	-0.1928043	-0.110107679	0.113716434	0.43880858	0.266446182	0.185357134	0.114693545	0.348640178	0.27937878	0.966546108	0.911138448	Bacteria.Firmicutes.Clostridia.Clostridiales.Ruminococcaceae.Ruminiclostridium.6	B3GLCT
387108	ENSG00000187676	rs4057	0.008905353	0.009634027	0.143698484	0.1801548	0.766178213	-0.473791574	0.178832622	-0.102812629	0.284235533	0.177694361	0.120853518	0.075897222	0.016608236	0.005926416	0.550471422	0.890462075	Bacteria.Firmicutes.Negativicutes.Selenomonadales.Acidaminococcaceae	B3GLCT
387109	ENSG00000187676	rs4057	0.156051916	0.166227912	0.330712889	0.374512179	1.80871001	-0.99810961	-0.309330292	0.158210537	1.260557519	0.712988885	0.315674741	0.176947573	0.595582527	0.485364398	0.877993233	0.99665811	Bacteria.Proteobacteria	B3GLCT
387110	ENSG00000187676	rs4057	0.030073554	0.100457998	0.233283381	0.494615297	1.021453358	-0.541035444	0.197516773	-0.077110346	0.460738533	0.324755835	0.164190159	0.112274928	0.105682298	0.13919352	0.533254722	0.818979932	Bacteria.Firmicutes.Erysipelotrichia.Erysipelotrichales.Erysipelotrichaceae.Holdemanella	B3GLCT
387111	ENSG00000187676	rs4057	0.013447064	0.027758752	0.21790771	0.520268542	0.896259346	-0.504238121	0.188681092	-0.064794063	0.352858316	0.224061656	0.151675583	0.100239952	0.042143123	0.020204015	0.72473466	0.984611135	Bacteria.Bacteroidetes.Bacteroidia.Bacteroidales.Porphyromonadaceae.Odoribacter	B3GLCT
387112	ENSG00000187676	rs4057	0.645542335	0.806429164	0.001681877	0.014872316	-0.155318366	-0.052468218	0.480094129	-0.224485645	0.33612747	0.213266878	0.146564753	0.089756762	0.568493861	0.424076979	0.794056208	0.869505302	Bacteria.Firmicutes.Clostridia.Clostridiales.Lachnospiraceae.Lachnospiraceae.UCG.008	B3GLCT
387113	ENSG00000187676	rs4057	0.035164754	0.052251664	0.845999392	0.884720925	0.589950258	-0.357221267	0.020671481	0.010511542	0.274303456	0.180712263	0.106012755	0.072219883	0.046815637	0.019918894	0.801854768	0.88346559	Bacteria.Proteobacteria.Betaproteobacteria.Burkholderiales.Alcaligenaceae.Sutterella	B3GLCT
387114	ENSG00000187676	rs4057	0.084662406	0.114213439	0.085339803	0.04893032	0.469378933	-0.27670638	-0.22810037	0.160845426	0.268125234	0.172862865	0.130588548	0.08017212	0.08721876	0.029633625	0.999417824	0.941474691	Bacteria.Firmicutes.Clostridia.Clostridiales.Christensenellaceae.Christensenellaceae.R.7.group	B3GLCT
387115	ENSG00000187676	rs4057	0.054508846	0.121358009	0.850024445	0.568137646	0.708140072	-0.343080579	0.028428878	0.055196814	0.36174103	0.218618752	0.149759134	0.096216197	0.128647893	0.093118755	0.935250898	0.911650628	Bacteria.Firmicutes.Clostridia.Clostridiales.Lachnospiraceae..Eubacterium..xylanophilum.group	B3GLCT
387116	ENSG00000187676	rs4057	0.019569148	0.023262067	0.313594536	0.374888944	0.829734112	-0.511250328	0.124022318	-0.06901866	0.346748318	0.220067182	0.122134061	0.077253892	0.050194751	0.021541223	0.998735039	0.999709092	Bacteria.Bacteroidetes.Bacteroidia.Bacteroidales.Prevotellaceae.Prevotella.9	B3GLCT
387117	ENSG00000187676	rs4057	0.03381499	0.025923721	0.997289491	0.408681461	0.574059104	-0.380774513	-0.000457462	-0.070294252	0.264857396	0.167097339	0.134152514	0.084537631	0.040845619	0.010832647	0.871791556	0.950831879	Bacteria.Actinobacteria.Actinobacteria.Bifidobacteriales.Bifidobacteriaceae.Bifidobacterium	B3GLCT
387118	ENSG00000187676	rs4057	0.384791087	0.367014934	0.521333901	0.615962908	0.382079429	-0.266484007	-0.106146745	0.055321349	0.436702881	0.293381758	0.164636321	0.109771815	0.426004866	0.237736126	0.787172373	0.882030179	Bacteria.Firmicutes.Erysipelotrichia.Erysipelotrichales.Erysipelotrichaceae.Faecalitalea	B3GLCT
387119	ENSG00000187676	rs4057	0.009757932	0.007145652	0.162364711	0.100944414	0.998043866	-0.679884467	0.285049283	-0.228187052	0.374984892	0.244879727	0.201738373	0.137168857	0.034337849	0.010434001	0.867267722	0.989731238	Bacteria.Actinobacteria.Coriobacteriia.Coriobacteriales.Coriobacteriaceae	B3GLCT
387120	ENSG00000187676	rs4057	0.059380753	0.045669632	0.344825549	0.628462206	0.541055961	-0.399762872	0.133214223	-0.043928228	0.282027293	0.196255948	0.140005412	0.090357065	0.084575421	0.030684382	0.999507593	0.935584968	Bacteria.Firmicutes.Clostridia.Clostridiales.Lachnospiraceae.Lachnoclostridium	B3GLCT
387121	ENSG00000187676	rs4057	0.750569824	0.678582309	0.359161764	0.379578345	0.171410795	-0.134010877	-0.158638501	0.093273548	0.536971958	0.321953068	0.171798011	0.105440297	0.674891527	0.416071825	0.998986731	0.998377846	Bacteria.Firmicutes.Clostridia.Clostridiales.Family.XI.Anaerococcus	B3GLCT
387122	ENSG00000187676	rs4057	0.037263497	0.06386273	0.99733017	0.692281484	0.585343333	-0.338962081	0.000530377	-0.039839546	0.275348803	0.17984108	0.157904834	0.100225275	0.046777157	0.026199756	0.931055897	0.911550087	Bacteria.Firmicutes.Clostridia.Clostridiales.Lachnospiraceaencultured	B3GLCT
387123	ENSG00000187676	rs4057	0.106339202	0.076875316	0.877069188	0.951253266	0.560925261	-0.369092571	-0.020614945	0.005091683	0.342603306	0.205368347	0.132754029	0.08297252	0.126328722	0.043310071	0.99830237	0.997282036	Bacteria.Firmicutes.Clostridia.Clostridiales.Clostridiaceae.1.Clostridium.sensu.stricto.1	B3GLCT
387124	ENSG00000187676	rs4057	0.046616242	0.097417809	0.705109246	0.465567132	0.568502214	-0.310785418	-0.05138934	0.062785714	0.280347805	0.184840632	0.135207994	0.085542736	0.099786732	0.058889252	0.984457848	0.973716764	Bacteria.Firmicutes.Clostridia.Clostridiales.Ruminococcaceae.Ruminococcus.1	B3GLCT
387125	ENSG00000187676	rs4057	0.051341512	0.05288311	0.363444296	0.282098188	0.540660171	-0.339620868	0.149387961	-0.103813171	0.272419016	0.172281583	0.163238726	0.09572632	0.058362318	0.017949952	0.850905	0.968856518	Bacteria.Firmicutes.Clostridia.Clostridiales.Lachnospiraceae..Eubacterium..hallii.group	B3GLCT
387126	ENSG00000187676	rs4057	0.021009328	0.05141094	0.356367022	0.651848475	0.787265644	-0.434944475	-0.119157482	0.038404727	0.332965037	0.219219944	0.128289107	0.084730075	0.059420193	0.048476725	0.859312415	0.907326386	Bacteria.Firmicutes.Negativicutes.Selenomonadales.Veillonellaceae	B3GLCT
387127	ENSG00000187676	rs4057	0.092970687	0.135421849	0.978773116	0.825976152	0.598846525	-0.346627699	0.004240333	0.022745772	0.351309895	0.229319317	0.158765596	0.103043167	0.158319766	0.083149624	0.99866926	0.994553009	Bacteria.Firmicutes.Clostridia.Clostridiales.Ruminococcaceae.Ruminiclostridium.9	B3GLCT
387128	ENSG00000187676	rs4057	0.02379241	0.02394395	0.581307943	0.75228725	0.679793878	-0.422069477	0.06535821	-0.023516327	0.293779146	0.182605853	0.117930323	0.074197339	0.028925059	0.012973949	0.99994518	0.999865593	Bacteria.Bacteroidetes.Bacteroidia.Bacteroidales.Prevotellaceae	B3GLCT
387129	ENSG00000187676	rs4057	0.315654546	0.221304978	0.201487441	0.381687864	0.333226324	-0.249548063	0.162269013	-0.069584056	0.329563631	0.20210565	0.125771592	0.079011913	0.190631337	0.070254465	0.997528932	0.993985312	Bacteria.Bacteroidetes.Bacteroidia.Bacteroidales.Rikenellaceae.Alistipes	B3GLCT
387130	ENSG00000187676	rs4057	0.277724775	0.271760493	0.158817629	0.142173611	-2.067885206	1.187891421	0.473818786	-0.278183186	1.889384784	1.071826828	0.332462707	0.187266191	0.999415694	0.779567268	0.990344402	0.875994936	Bacteria.Firmicutes	B3GLCT
387131	ENSG00000187676	rs4057	0.071148754	0.054803816	0.096533894	0.1260094	0.493304783	-0.330815491	0.205500872	-0.119285338	0.268963971	0.16920332	0.121892511	0.076976005	0.056835025	0.018229857	0.934169653	0.990835033	Bacteria.Bacteroidetes.Bacteroidia.Bacteroidales.Porphyromonadaceae.Parabacteroides	B3GLCT
387132	ENSG00000187676	rs4057	0.255807328	0.150907432	0.002522372	0.020791503	0.297758142	-0.235064432	-0.342590611	0.159518617	0.259754334	0.161756746	0.109081672	0.067347089	0.145650522	0.039844287	0.298744099	0.777446038	Bacteria.Fusobacteria.Fusobacteriia.Fusobacteriales.Fusobacteriaceae.Fusobacterium	B3GLCT
387133	ENSG00000187676	rs4057	0.166878367	0.255809431	0.686805839	0.50381083	0.485893894	-0.269112683	-0.04700152	0.053673293	0.347633842	0.234766034	0.116060424	0.079848706	0.156645137	0.124032632	0.907841947	0.820125691	Bacteria.Firmicutes.Clostridia.Clostridiales.Lachnospiraceae.Tyzzerella	B3GLCT
387134	ENSG00000187676	rs4057	0.08067835	0.245014062	0.003675439	0.014657247	-1.094272057	0.450244136	0.416235365	-0.207991226	0.616844362	0.383841585	0.138187223	0.0829741	0.641583695	0.505567278	0.956359196	0.73581847	Bacteria.Firmicutes.Clostridia.Clostridiales.Ruminococcaceae	B3GLCT
387135	ENSG00000187676	rs4057	0.043427423	0.037389234	0.65950872	0.86684702	0.567942415	-0.374623975	-0.066604129	0.016776493	0.27581145	0.176345712	0.150486852	0.099670778	0.050723559	0.012935553	0.730693774	0.903961713	Bacteria.Firmicutes.Clostridia.Clostridiales.Peptostreptococcaceae	B3GLCT
387136	ENSG00000187676	rs4057	0.00134083	0.003036074	0.025458898	0.0934877	1.1136945	-0.620639448	0.56109626	-0.246448414	0.332476481	0.201651462	0.245426196	0.144811019	0.006466579	0.003418896	0.699439699	0.659560804	Bacteria.Firmicutes.Clostridia.Clostridiales.Ruminococcaceae.Butyricicoccus	B3GLCT
387137	ENSG00000187676	rs4057	0.028274737	0.032420833	0.878640202	0.991688695	0.599311167	-0.37697761	-0.019483353	0.000881439	0.267218032	0.17250561	0.127104324	0.084296637	0.036824976	0.013028815	0.938686629	0.96524324	Bacteria.Proteobacteria.Deltaproteobacteria	B3GLCT
387138	ENSG00000187676	rs4057	0.711069203	0.816332245	0.07458839	0.085095979	-0.189699959	0.071921288	0.27479398	-0.160879176	0.509917653	0.308417847	0.151680617	0.092030562	0.745190235	0.562164011	0.726849035	0.890273479	Bacteria.Firmicutes.Clostridia.Clostridiales.Lachnospiraceae..Eubacterium..rectale.group	B3GLCT
387139	ENSG00000187676	rs4057	0.210358339	0.476430543	0.587657933	0.310618465	0.455741815	-0.177729464	-0.07889266	0.099076887	0.360301172	0.248176603	0.144783365	0.096965528	0.391614335	0.290719257	0.996483139	0.867242861	Bacteria.Bacteroidetes.Bacteroidia.Bacteroidales.Porphyromonadaceae.Butyricimonas	B3GLCT
387140	ENSG00000187676	rs4057	0.202319924	0.268382508	0.068121254	0.079341271	-1.491096868	0.696958666	0.403070908	-0.211655242	1.157882283	0.624401187	0.217335674	0.118770769	0.879273205	0.535384161	0.998912436	0.981117471	Bacteria.Bacteroidetes.Bacteroidia.Bacteroidales	B3GLCT
387141	ENSG00000187676	rs4057	0.172651412	0.132571557	0.98512407	0.913705421	0.590213202	-0.399817792	-0.003203964	-0.011712336	0.428103097	0.262544377	0.171187804	0.107667913	0.287160431	0.105929254	0.99946547	0.972078348	Bacteria.Firmicutes.Erysipelotrichia.Erysipelotrichales.Erysipelotrichaceae..Clostridium..innocuum.group	B3GLCT
387142	ENSG00000187676	rs4057	0.01163288	0.011073282	0.188502601	0.155597316	0.709308457	-0.455054884	-0.234218269	0.153897373	0.273296522	0.174080388	0.176268147	0.107137188	0.01924111	0.005914254	0.997048205	0.999513539	Bacteria.Firmicutes.Clostridia.Clostridiales.Lachnospiraceae.Dorea	B3GLCT
387143	ENSG00000187676	rs4057	0.020829129	0.022352879	0.31407658	0.4615555	0.625516788	-0.393818069	0.128112396	-0.057434918	0.264167766	0.168344474	0.126288579	0.07755062	0.028007748	0.011721634	0.973523722	0.989405926	Bacteria.Proteobacteria.Betaproteobacteria.Burkholderiales.Alcaligenaceae.Parasutterella	B3GLCT
387144	ENSG00000187676	rs4057	0.07210978	0.067330042	0.596388339	0.794602147	0.540851782	-0.372942018	-0.071300827	0.023424789	0.295913588	0.200497133	0.13397877	0.089614635	0.102922884	0.037477257	0.883010263	0.935365119	Bacteria.Firmicutes.Clostridia.Clostridiales.Ruminococcaceae.Ruminococcus.2	B3GLCT
387145	ENSG00000187676	rs4057	0.185038501	0.130565593	0.365233227	0.434215549	0.430741128	-0.296335634	0.126935421	-0.067420243	0.321595375	0.19356552	0.139226014	0.085689254	0.131349227	0.058874742	0.857636173	0.994448463	Bacteria.Bacteroidetes.Bacteroidia.Bacteroidales.Porphyromonadaceae	B3GLCT
387146	ENSG00000187676	rs4057	0.712211905	0.345107659	0.027362929	0.105475955	0.119228066	-0.185045303	0.318969564	-0.142117111	0.32182129	0.194593349	0.141361627	0.086583956	0.412322713	0.16121307	0.884056387	0.760074472	Bacteria.Proteobacteria.Betaproteobacteria.Burkholderiales	B3GLCT
387147	ENSG00000187676	rs4057	0.069566163	0.095662346	0.11494061	0.067786106	0.492821015	-0.291312522	-0.221891002	0.157166806	0.267152283	0.172329632	0.13890247	0.084638533	0.076910987	0.02657485	0.999989953	0.911237612	Bacteria.Firmicutes.Clostridia.Clostridiales.Christensenellaceae	B3GLCT
387148	ENSG00000187676	rs4057	0.031117561	0.041846537	0.739197726	0.780115699	0.594239716	-0.382786251	0.033715771	-0.020472466	0.269785212	0.184436102	0.100848628	0.073034842	0.039877622	0.019145378	0.998409995	0.996467843	Bacteria.Verrucomicrobia	B3GLCT
387149	ENSG00000187676	rs4057	0.020238294	0.020394255	0.338439874	0.161005997	0.63604428	-0.400998475	0.124579119	-0.116049791	0.267308647	0.168745038	0.129197793	0.081862471	0.029242134	0.009742028	0.999334555	0.984149161	Bacteria.Firmicutes.Erysipelotrichia.Erysipelotrichales.Erysipelotrichaceae.Erysipelotrichaceae.UCG.003	B3GLCT
387150	ENSG00000187676	rs4057	0.757774667	0.568185011	0.0599938	0.095575034	0.112244811	-0.126040956	0.331571201	-0.179246046	0.362445991	0.219734961	0.173259755	0.106006775	0.454364015	0.249905975	0.998793879	0.998019463	Bacteria.Firmicutes.Clostridia.Clostridiales.Lachnospiraceae.Blautia	B3GLCT
387151	ENSG00000187676	rs4057	0.033796075	0.025912737	0.995944594	0.409364795	0.573966549	-0.380725688	-0.000684102	-0.070164419	0.264785592	0.167063101	0.134084828	0.0845053	0.040731509	0.010836138	0.86992858	0.950702349	Bacteria.Actinobacteria.Actinobacteria.Bifidobacteriales.Bifidobacteriaceae	B3GLCT
387152	ENSG00000187676	rs4057	0.291788771	0.385675789	0.068572495	0.079317097	-0.914023739	0.413941693	0.316694091	-0.170399542	0.860091721	0.474006989	0.171047669	0.095612171	0.793451637	0.566120103	0.99911693	0.98634337	Bacteria.Bacteroidetes.Bacteroidia.Bacteroidales.Bacteroidaceae.Bacteroides	B3GLCT
387153	ENSG00000187676	rs4057	0.085951083	0.151698897	0.748834499	0.505680841	0.539668631	-0.293433423	0.049073721	-0.064330732	0.309580431	0.202320025	0.152631702	0.096125972	0.115691614	0.06434573	0.99786128	0.999462671	Bacteria.Firmicutes.Clostridia.Clostridiales.Lachnospiraceae.Anaerostipes	B3GLCT
387154	ENSG00000187676	rs4057	0.243293885	0.278129047	0.578682707	0.544836204	0.45065876	-0.271910449	-0.100807141	0.073338935	0.382781818	0.248650039	0.18063429	0.120491591	0.24885487	0.18176939	0.998201428	0.99782309	Bacteria.Firmicutes.Bacilli.Bacillales.Staphylococcaceae.Staphylococcus	B3GLCT
387155	ENSG00000187676	rs4057	0.050887215	0.040824118	0.910523114	0.923535703	0.580086352	-0.385419482	-0.016968753	-0.00988095	0.291696546	0.184742679	0.150418027	0.102554191	0.060257027	0.01997747	0.852086581	0.997196001	Bacteria.Firmicutes.Clostridia.Clostridiales.Peptostreptococcaceae.Intestinibacter	B3GLCT
387156	ENSG00000187676	rs4057	0.248910538	0.28652707	0.082902828	0.092995178	-1.277380928	0.728554069	0.405014097	-0.239111701	1.098099754	0.678062497	0.230015738	0.140284251	0.779619565	0.541316422	0.876179581	0.684795122	Bacteria.Firmicutes.Clostridia.Clostridiales.Lachnospiraceae	B3GLCT
387157	ENSG00000187676	rs4057	0.091476595	0.076271446	0.265811863	0.404030921	0.48385615	-0.330132572	-0.114220312	0.057397439	0.282523377	0.18330516	0.101775702	0.06834342	0.118101293	0.044825622	0.925613467	0.997412515	Bacteria.Proteobacteria.Gammaproteobacteria.Enterobacteriales.Enterobacteriaceae.Citrobacter	B3GLCT
387158	ENSG00000187676	rs4057	0.444854673	0.355532314	0.263235237	0.368078048	0.294009819	-0.227051696	-0.2145656	0.105954938	0.382511455	0.244025195	0.190149934	0.116910334	0.349653862	0.147799867	0.999550585	0.940419146	Bacteria.Firmicutes.Clostridia.Clostridiales.Lachnospiraceae.Lachnospiraceae.ND3007.group	B3GLCT
387159	ENSG00000187676	rs4057	0.037089737	0.040655978	0.995834176	0.859942029	0.610570915	-0.375895852	0.000643851	0.014322844	0.286944123	0.180022403	0.122850647	0.080856713	0.052275681	0.020987866	0.999550314	0.996901429	Bacteria.Proteobacteria.Gammaproteobacteria.Pseudomonadales	B3GLCT
387160	ENSG00000187676	rs4057	0.36629059	0.661232407	0.537005686	0.279743578	0.381736321	-0.126754077	-0.097638404	0.122063102	0.41962845	0.287948238	0.15733122	0.112000174	0.392152671	0.301262537	0.999469974	0.986131077	Bacteria.Bacteroidetes.Bacteroidia.Bacteroidales.Porphyromonadaceae.Barnesiella	B3GLCT
387161	ENSG00000187676	rs4057	0.152647036	0.401603947	0.447933071	0.24337981	0.45349601	-0.187629983	-0.110937084	0.114812791	0.31341749	0.22225616	0.145315842	0.09753798	0.290789341	0.226662944	0.999028109	0.997798285	Bacteria.Actinobacteria.Actinobacteria.Micrococcales.Micrococcaceae	B3GLCT
387162	ENSG00000187676	rs4057	0.160741211	0.129096016	0.536515762	0.63260067	0.47312359	-0.325868411	-0.079157231	0.038953062	0.333531035	0.212028349	0.12739749	0.081101152	0.260564398	0.117999419	0.999586829	0.996426659	Bacteria.Firmicutes.Negativicutes.Selenomonadales.Veillonellaceae.Megasphaera	B3GLCT
387163	ENSG00000187676	rs4057	0.011091658	0.013802704	0.221287286	0.331938645	0.767727907	-0.467320994	0.150762225	-0.07600102	0.293763274	0.184716172	0.122095586	0.077758103	0.022730798	0.008734656	0.650413594	0.908460272	Bacteria.Firmicutes.Negativicutes.Selenomonadales.Acidaminococcaceae.Phascolarctobacterium	B3GLCT
387164	ENSG00000187676	rs4057	0.53904841	0.360623628	0.169899935	0.346855659	0.227808976	-0.205746831	-0.246869924	0.108073597	0.368938446	0.223497523	0.177900341	0.114065473	0.362205236	0.14589192	0.739533748	0.987554159	Bacteria.Firmicutes.Clostridia.Clostridiales.Family.XIII	B3GLCT
387165	ENSG00000187676	rs4057	0.10194025	0.167176427	0.992790561	0.69109163	0.608183157	-0.32528652	0.001962987	-0.056439827	0.366682815	0.232892847	0.216423782	0.141409862	0.157756956	0.082452874	0.965047569	0.978088518	Bacteria.Actinobacteria	B3GLCT
387166	ENSG00000187676	rs4057	0.293540304	0.248996147	0.186324048	0.321478544	0.347475905	-0.26025151	-0.194344375	0.0960786	0.328171912	0.223765941	0.145529742	0.096181823	0.272137198	0.156966465	0.963485106	0.971945944	Bacteria.Firmicutes.Bacilli.Lactobacillales.Carnobacteriaceae.Granulicatella	B3GLCT
387167	ENSG00000187676	rs4057	0.01529365	0.047894392	0.311207046	0.651639834	0.847255242	-0.428105327	0.202652909	-0.055538573	0.340239396	0.212374106	0.198577617	0.122452767	0.0698869	0.048602838	0.999274386	0.998480911	Bacteria.Firmicutes.Clostridia.Clostridiales.Ruminococcaceae.Ruminococcaceae.UCG.013	B3GLCT
387168	ENSG00000187676	rs4057	0.006033249	0.029894796	0.084575008	0.324339748	0.794024241	-0.402757817	0.294621941	-0.099380956	0.279828212	0.181463929	0.168249726	0.100082169	0.02380751	0.024544658	0.734081587	0.979807507	Bacteria.Firmicutes.Clostridia.Clostridiales.Ruminococcaceae..Eubacterium..coprostanoligenes.group	B3GLCT
387169	ENSG00000187676	rs4057	0.864985422	0.550084007	0.016660063	0.05200712	0.056804973	-0.119910481	0.314928987	-0.157995312	0.332785429	0.199611306	0.128192687	0.079841671	0.435069817	0.181948795	0.834551776	0.969189617	Bacteria.Firmicutes.Clostridia.Clostridiales.Ruminococcaceae.Subdoligranulum	B3GLCT
387170	ENSG00000187676	rs4057	0.031054464	0.042122609	0.727186587	0.775377946	0.593793895	-0.381894253	0.035275292	-0.020911239	0.269478175	0.184261961	0.100683881	0.072983711	0.040580998	0.018979401	0.99894297	0.998882343	Bacteria.Verrucomicrobia.Verrucomicrobiae.Verrucomicrobiales.Verrucomicrobiaceae.Akkermansia	B3GLCT
387171	ENSG00000187676	rs4057	0.01941382	0.034460597	0.28356075	0.65367266	0.640885336	-0.375419881	0.1936413	-0.050259012	0.267471989	0.173856597	0.179105158	0.111509668	0.030045496	0.011859899	0.75515083	0.997649073	Bacteria.Firmicutes.Clostridia.Clostridiales.Ruminococcaceaencultured	B3GLCT
387172	ENSG00000187676	rs4057	0.716181035	0.798779273	0.032248433	0.037505892	-0.157670282	0.068179796	-0.32867891	0.19624954	0.431818257	0.266370924	0.150248829	0.092438477	0.578671358	0.398111599	0.984987993	0.942894603	Bacteria.Proteobacteria.Deltaproteobacteria.Desulfovibrionales.Desulfovibrionaceae.Desulfovibrio	B3GLCT
387173	ENSG00000187676	rs4057	0.368942315	0.291450037	0.29775488	0.455236166	0.335754869	-0.260173172	-0.171109407	0.078673862	0.37114419	0.244648376	0.163031811	0.104738761	0.365405429	0.150097505	0.998768023	0.985214694	Bacteria.Firmicutes.Clostridia.Clostridiales.Ruminococcaceae.Ruminococcaceae.NK4A214.group	B3GLCT
387174	ENSG00000187676	rs4057	0.157326243	0.134192727	0.843004909	0.839736205	0.547616435	-0.350859544	-0.0270057	0.01664831	0.382847592	0.231376158	0.135821263	0.081999253	0.201231138	0.093364051	0.999614985	0.99936283	Bacteria.Firmicutes.Clostridia.Clostridiales.Lachnospiraceae.Tyzzerella.4	B3GLCT
387175	ENSG00000187676	rs4057	0.315939669	0.221590884	0.201194597	0.380661148	0.333057497	-0.249417052	0.162368291	-0.069718389	0.329592284	0.202126025	0.12576577	0.078992945	0.190751598	0.069659545	0.997466038	0.994193156	Bacteria.Bacteroidetes.Bacteroidia.Bacteroidales.Rikenellaceae	B3GLCT
387176	ENSG00000187676	rs4057	0.182843582	0.198299696	0.081508535	0.078873909	-2.036250397	1.119764917	0.488402551	-0.278232852	1.512591052	0.861701574	0.27608452	0.155882031	0.987348183	0.605054595	0.996576058	0.659325213	Bacteria.Firmicutes.Clostridia.Clostridiales	B3GLCT
387177	ENSG00000187676	rs4057	0.047142073	0.044774336	0.40699433	0.390840426	0.897867437	-0.582952563	0.167261006	-0.117830283	0.443860504	0.284964219	0.200425998	0.136413343	0.12956027	0.049380024	0.998330087	0.999834196	Bacteria.Actinobacteria.Coriobacteriia.Coriobacteriales.Coriobacteriaceae.Collinsella	B3GLCT
387178	ENSG00000187676	rs4057	0.019619678	0.019922725	0.143126529	0.402323065	0.614829477	-0.390653925	-0.193220514	0.066573711	0.257049776	0.163745645	0.130387216	0.078980785	0.024312275	0.00835121	0.715526018	0.930485945	Bacteria.Proteobacteria.Gammaproteobacteria.Pasteurellales.Pasteurellaceae.Haemophilus	B3GLCT
387179	ENSG00000187676	rs4057	0.029618977	0.030662159	0.813681239	0.999273988	0.590966284	-0.37483537	-0.029674624	7.59E-05	0.265796657	0.169697271	0.125408256	0.083102752	0.033750388	0.011331268	0.998880039	0.99975445	Bacteria.Proteobacteria.Deltaproteobacteria.Desulfovibrionales.Desulfovibrionaceae.Bilophila	B3GLCT
387180	ENSG00000187676	rs4057	0.017771573	0.018820803	0.165805938	0.438268875	0.627409162	-0.395773733	-0.187409683	0.062576397	0.258063942	0.164327005	0.1337388	0.080241929	0.023239437	0.007787491	0.714977865	0.890579906	Bacteria.Proteobacteria.Gammaproteobacteria.Pasteurellales.Pasteurellaceae	B3GLCT
387181	ENSG00000187676	rs4057	0.47952998	0.241638424	0.033309134	0.115779451	0.214936211	-0.218062984	0.284232661	-0.128886842	0.302260202	0.18456233	0.130751505	0.080872259	0.288363373	0.113450469	0.943988959	0.814968901	Bacteria.Proteobacteria.Betaproteobacteria.Burkholderiales.Alcaligenaceae	B3GLCT
387182	ENSG00000187676	rs4057	0.000564656	0.002476512	0.008071942	0.046915596	1.213299133	-0.65513935	-0.313995375	0.139431052	0.334789887	0.208187985	0.114939343	0.068854794	0.006347158	0.004643915	0.886991818	0.965530807	Bacteria.Proteobacteria.Gammaproteobacteria.Enterobacteriales.Enterobacteriaceae	B3GLCT
387183	ENSG00000187676	rs4057	0.016670915	0.009418168	0.280408904	0.133896145	0.948822632	-0.673803327	0.285520587	-0.254033864	0.386261034	0.251910194	0.262348089	0.167394116	0.044886175	0.012323716	0.793409854	0.994989321	Bacteria.Actinobacteria.Coriobacteriia.Coriobacteriales	B3GLCT
387184	ENSG00000187676	rs4057	0.308355866	0.649348643	0.007719367	0.033486645	-0.475102096	0.126147821	-0.445959901	0.208176033	0.462791	0.276184165	0.162272422	0.095863898	0.438896019	0.401836528	0.999437234	0.98110946	Bacteria.Proteobacteria.Betaproteobacteria.Neisseriales.Neisseriaceae	B3GLCT
387185	ENSG00000187676	rs4057	0.032492866	0.030492664	0.189678498	0.162498291	0.573841167	-0.370037665	0.169278611	-0.115606305	0.262703733	0.16734863	0.127739391	0.081844639	0.03482792	0.011038154	0.996546716	0.994860843	Bacteria.Firmicutes.Clostridia.Clostridiales.Ruminococcaceae.Ruminococcaceae.UCG.002	B3GLCT
387186	ENSG00000187676	rs4057	0.149724238	0.086446488	0.24627394	0.566230882	0.440563536	-0.340657679	0.196392905	-0.060378354	0.302276405	0.19573337	0.167880626	0.104730621	0.137295251	0.040668533	0.997851323	0.977487446	Bacteria.Firmicutes.Clostridia.Clostridiales.Lachnospiraceae.Fusicatenibacter	B3GLCT
387187	ENSG00000187676	rs4057	0.164416409	0.068748563	0.559071893	0.95333359	0.471497063	-0.391161137	-0.076454672	-0.004786996	0.335347779	0.211405387	0.13020177	0.081489232	0.196856456	0.051799731	0.899680222	0.934062901	Bacteria.Firmicutes.Clostridia.Clostridiales.Lachnospiraceae.Lachnospiraceae.UCG.010	B3GLCT
387188	ENSG00000187676	rs4057	0.024636463	0.025206166	0.656202602	0.71165297	0.613585769	-0.38816409	-0.066893065	0.034545347	0.266811325	0.16948067	0.149585592	0.093055682	0.029147116	0.011911255	0.990687898	0.947605457	Bacteria.Firmicutes.Clostridia.Clostridiales.Lachnospiraceae.Coprococcus.1	B3GLCT
387189	ENSG00000187676	rs4057	0.031711574	0.034527402	0.90873959	0.8049516	0.59467873	-0.373199679	0.015477042	-0.021127034	0.270965955	0.172894613	0.13450196	0.085210709	0.034760314	0.016759526	0.996033175	0.965943535	Bacteria.Firmicutes.Clostridia.Clostridiales.Lachnospiraceae.Lachnospiraceae.NK4A136.group	B3GLCT
387190	ENSG00000187676	rs4057	0.427169422	0.62462116	0.68443894	0.544325146	0.401683977	-0.172614404	0.086316816	-0.081264792	0.502747557	0.35111559	0.21145064	0.133343366	0.61580513	0.449428501	0.996108676	0.998781139	Bacteria.Firmicutes.Clostridia.Clostridiales.Lachnospiraceae..Ruminococcus..gnavus.group	B3GLCT
387191	ENSG00000187676	rs4057	0.1038265	0.088730388	0.868667343	0.886767228	0.565293012	-0.364451954	-0.025853841	0.01354141	0.34273529	0.210954057	0.15574953	0.094730002	0.11575169	0.047154837	0.999305535	0.994727898	Bacteria.Proteobacteria.Gammaproteobacteria.Pseudomonadales.Pseudomonadaceae.Pseudomonas	B3GLCT
387192	ENSG00000187676	rs4057	0.005837221	0.008714998	0.029507517	0.325629008	0.704585419	-0.42440715	-0.270324578	0.078127993	0.247276703	0.156979984	0.121496574	0.078890746	0.011902806	0.005597238	0.288822495	0.894335652	Bacteria.Firmicutes.Negativicutes.Selenomonadales.Veillonellaceae.Veillonella	B3GLCT
387193	ENSG00000187676	rs4057	0.509808257	0.256223185	0.002104364	0.019030916	0.181286474	-0.195615179	0.393205258	-0.184404182	0.273542974	0.170798997	0.122821551	0.076706254	0.288339729	0.087238558	0.489157446	0.635460904	Bacteria.Firmicutes.Clostridia.Clostridiales.Lachnospiraceae.Roseburia	B3GLCT
387194	ENSG00000187676	rs4057	0.133500744	0.109281099	0.115093336	0.228796995	0.429824585	-0.299721648	-0.188382142	0.093578901	0.282937413	0.184631196	0.117976664	0.077036756	0.116657187	0.048343941	0.998970432	0.998994847	Bacteria.Firmicutes.Erysipelotrichia.Erysipelotrichales.Erysipelotrichaceae.Erysipelatoclostridium	B3GLCT
387195	ENSG00000187676	rs4057	0.107342717	0.078562695	0.852056563	0.895010752	0.557782289	-0.363395427	-0.024732135	0.010818021	0.34167971	0.203378216	0.132096628	0.081660148	0.121174494	0.045983276	0.998115183	0.997475092	Bacteria.Firmicutes.Clostridia.Clostridiales.Clostridiaceae.1	B3GLCT
387196	ENSG00000187676	rs4057	0.004895503	0.004845672	0.077501816	0.094984801	1.047654033	-0.635986044	-0.331023151	0.188969154	0.359779572	0.218136246	0.184585827	0.111553735	0.016549364	0.004447948	0.398208762	0.910444892	Bacteria.Firmicutes.Bacilli.Lactobacillales	B3GLCT
387197	ENSG00000187676	rs4057	0.047220658	0.099712521	0.91243402	0.570919621	0.585192208	-0.319526581	-0.01503697	0.053476187	0.289395625	0.191365929	0.13621513	0.093892775	0.079527329	0.048794428	0.936904111	0.885202378	Bacteria.Firmicutes.Clostridia.Clostridiales.Ruminococcaceae.Ruminococcaceae.UCG.005	B3GLCT
387198	ENSG00000187676	rs4057	0.027456742	0.028316672	0.822105498	0.924600216	0.607854674	-0.385884332	0.039316407	-0.010474179	0.269560064	0.172103663	0.174171025	0.11025091	0.035186857	0.009910801	0.998239218	0.997356147	Bacteria.Firmicutes.Clostridia.Clostridiales.Ruminococcaceae.Flavonifractor	B3GLCT
387199	ENSG00000187676	rs4057	0.025758873	0.025768124	0.821722162	0.891764128	0.609520473	-0.388145438	0.023758149	-0.009650576	0.267170863	0.170146669	0.105017952	0.070649305	0.02807806	0.010651921	0.95477287	0.982851019	Bacteria.Firmicutes.Negativicutes.Selenomonadales.Veillonellaceae.Dialister	B3GLCT
387200	ENSG00000187676	rs4057	0.066854211	0.074486035	0.820990486	0.75190792	0.572548021	-0.352875165	-0.034387413	0.032024665	0.307257908	0.194709441	0.151370222	0.100882499	0.114129696	0.044165317	0.968497288	0.988362545	Bacteria.Firmicutes.Clostridia.Clostridiales.Ruminococcaceae.Ruminococcaceae.UCG.003	B3GLCT
387201	ENSG00000187678	rs13362006	0.024520508	0.006159959	0.260098647	0.522959778	0.402092679	-0.503673228	0.098529539	-0.051919809	0.174698893	0.17797159	0.08673997	0.080845223	0.0473779	0.004662188	0.899175418	0.918095151	Bacteria.Firmicutes.Clostridia.Clostridiales.Lachnospiraceae..Eubacterium..eligens.group	SPRY4
387202	ENSG00000187678	rs13362006	0.04496251	0.005839455	0.370986615	0.546426108	0.288733108	-0.436526999	0.07842201	-0.067696556	0.141269141	0.153208035	0.087061225	0.111663801	0.035947443	0.00320492	0.946830748	0.956901174	Bacteria.Firmicutes.Clostridia.Clostridiales.Ruminococcaceae.Ruminiclostridium.5	SPRY4
387203	ENSG00000187678	rs13362006	0.139889755	0.019127557	0.682817165	0.405143897	0.368414043	-0.593864775	0.045341099	-0.089666305	0.246563068	0.247236437	0.110471169	0.10702066	0.30429535	0.040431803	0.998723033	0.998920199	Bacteria.Firmicutes.Clostridia.Clostridiales.Lachnospiraceae..Eubacterium..ventriosum.group	SPRY4
387204	ENSG00000187678	rs13362006	0.02776524	0.014817597	0.335352744	0.916517175	0.383236402	-0.441222596	0.057648054	-0.006229398	0.170301066	0.176314387	0.059401865	0.059201282	0.061205645	0.015862649	0.998735039	0.999709092	Bacteria.Bacteroidetes.Bacteroidia.Bacteroidales.Prevotellaceae.Prevotella.9	SPRY4
387205	ENSG00000187678	rs13362006	0.062183062	0.037769196	0.718651969	0.343814611	0.27558073	-0.358328186	-0.025515325	0.074480062	0.145259479	0.169022002	0.070521896	0.078112058	0.07322732	0.013110875	0.999417824	0.997023453	Bacteria.Firmicutes.Clostridia.Clostridiales.Christensenellaceae.Christensenellaceae.R.7.group	SPRY4
387206	ENSG00000187678	rs13362006	0.017893564	0.006374156	0.093194224	0.781916721	0.35067449	-0.449151003	0.100090612	-0.018430817	0.144399131	0.159399297	0.058758597	0.066308923	0.026988552	0.004359519	0.497657474	0.995306766	Bacteria.Firmicutes.Negativicutes.Selenomonadales.Acidaminococcaceae	SPRY4
387207	ENSG00000187678	rs13362006	0.037843674	0.000618625	0.799232268	0.046961639	0.282310041	-0.533383443	-0.018102504	-0.167513102	0.133218004	0.148340608	0.070887636	0.082740286	0.043873321	0.000619109	0.836021962	0.874974034	Bacteria.Actinobacteria.Actinobacteria.Bifidobacteriales.Bifidobacteriaceae	SPRY4
387208	ENSG00000187678	rs13362006	0.407111579	0.575904714	0.94054139	0.472895556	0.267408516	-0.206364137	0.007676878	-0.098254019	0.320511562	0.367085072	0.102530522	0.136101556	0.733961401	0.520289883	0.99967607	0.999141757	Bacteria.Firmicutes.Negativicutes.Selenomonadales	SPRY4
387209	ENSG00000187678	rs13362006	0.245666632	0.013674909	0.470818493	0.781238849	0.20625169	-0.445073344	0.043719255	0.015091443	0.176079202	0.175673385	0.060275649	0.054122075	0.221745889	0.013544676	0.998302481	0.99762474	Bacteria.Proteobacteria.Gammaproteobacteria.Enterobacteriales.Enterobacteriaceae.Escherichia.Shigella	SPRY4
387210	ENSG00000187678	rs13362006	0.066212738	0.17367401	0.614947362	0.384109909	0.327133071	-0.285826985	-0.041741103	-0.080777376	0.175131671	0.207821583	0.082586899	0.092192646	0.107487546	0.07636028	0.993501001	0.887231095	Bacteria.Firmicutes.Erysipelotrichia.Erysipelotrichales	SPRY4
387211	ENSG00000187678	rs13362006	0.400242128	0.160782728	0.201519276	0.081491427	0.148355419	-0.255498319	-0.098764446	0.134456116	0.175223541	0.18013306	0.076555897	0.076001077	0.279312032	0.070004389	0.784523155	0.916976133	Bacteria.Firmicutes.Clostridia.Clostridiales.Ruminococcaceae.Ruminococcus.2	SPRY4
387212	ENSG00000187678	rs13362006	0.046136494	0.025298025	0.59603768	0.907457287	0.316132382	-0.418910382	-0.042114785	-0.013291354	0.155543419	0.183024661	0.079060692	0.11389967	0.066147197	0.016548286	0.708189062	0.955521635	Bacteria.Actinobacteria.Actinobacteria	SPRY4
387213	ENSG00000187678	rs13362006	0.029653537	0.002795142	0.287927822	0.148764221	0.331556481	-0.481865015	-0.081135925	0.122335017	0.149155669	0.155143396	0.075734576	0.083734624	0.041659544	0.002298429	0.604002636	0.955303348	Bacteria.Firmicutes.Bacilli.Lactobacillales.Streptococcaceae	SPRY4
387214	ENSG00000187678	rs13362006	0.42057558	0.018624934	0.351660392	0.64037531	0.150859867	-0.434856222	-0.110834294	-0.060274385	0.186135785	0.18024277	0.118159237	0.128424422	0.307773048	0.020438724	0.907206952	0.989731238	Bacteria.Actinobacteria.Coriobacteriia.Coriobacteriales.Coriobacteriaceae	SPRY4
387215	ENSG00000187678	rs13362006	0.036354198	0.242456006	0.411361561	0.484844189	0.326187945	-0.261177172	0.061026137	0.072236721	0.152677021	0.221441146	0.073815097	0.102829587	0.076774988	0.092789693	0.768880563	0.97922205	Bacteria.Bacteroidetes.Bacteroidia.Bacteroidales.Porphyromonadaceae.Odoribacter	SPRY4
387216	ENSG00000187678	rs13362006	0.420672449	0.941176696	0.742365839	0.079216524	0.205180345	0.021452832	-0.030084283	0.181517592	0.253211198	0.289619157	0.091135383	0.101815651	0.388084763	0.498922012	0.739700265	0.625272825	Bacteria.Firmicutes.Erysipelotrichia.Erysipelotrichales.Erysipelotrichaceae.Holdemanella	SPRY4
387217	ENSG00000187678	rs13362006	0.365516921	0.031742515	0.712257693	0.673681955	0.208178607	-0.463076821	-0.0411961	-0.04890505	0.228471607	0.211041027	0.11121536	0.115619132	0.358331741	0.039768978	0.943730679	0.996667742	Bacteria.Firmicutes.Clostridia.Clostridiales.Family.XIII.Family.XIII.AD3011.group	SPRY4
387218	ENSG00000187678	rs13362006	0.311322304	0.107254417	0.559431188	0.590403894	0.202902868	-0.348966854	0.043572865	-0.04431774	0.198870286	0.213711218	0.07427235	0.081934749	0.311715817	0.065473186	0.958166	0.931534808	Bacteria.Proteobacteria.Betaproteobacteria	SPRY4
387219	ENSG00000187678	rs13362006	0.071469993	0.051253112	0.678879098	0.131269901	0.262251508	-0.323837928	0.031419927	-0.1386406	0.143153546	0.163106396	0.075558478	0.090728273	0.071448606	0.017499807	0.893330111	0.968195702	Bacteria.Firmicutes.Clostridia.Clostridiales.Lachnospiraceae..Eubacterium..hallii.group	SPRY4
387220	ENSG00000187678	rs13362006	0.403597849	0.726132311	0.807655283	0.241225613	0.227192608	-0.107949561	0.015265336	-0.0804728	0.270268967	0.306876462	0.062452517	0.068049554	0.66717388	0.523288858	0.999785669	0.999420701	Bacteria.Firmicutes.Clostridia.Clostridiales.Ruminococcaceae.Faecalibacterium	SPRY4
387221	ENSG00000187678	rs13362006	0.244629471	0.079036637	0.771692024	0.380136343	0.24916488	-0.340629476	-0.024650381	0.065607578	0.212242889	0.190946362	0.084605415	0.074252948	0.280290015	0.075234021	0.880848094	0.90296591	Bacteria.Firmicutes.Clostridia.Clostridiales.Ruminococcaceae.Ruminococcaceae.UCG.014	SPRY4
387222	ENSG00000187678	rs13362006	0.055826709	0.00376529	0.774976812	0.157912339	0.327333451	-0.521550646	0.021588412	-0.113682315	0.168146371	0.173633166	0.075209046	0.079591089	0.063882203	0.003370903	0.844327678	0.956405468	Bacteria.Firmicutes.Clostridia.Clostridiales.Peptostreptococcaceae.Intestinibacter	SPRY4
387223	ENSG00000187678	rs13362006	0.803539108	0.591599183	0.190815443	0.227362633	0.055490841	-0.151463797	-0.104816265	0.121802466	0.222165579	0.280931985	0.079301275	0.099959013	0.64447786	0.381678152	0.999437234	0.98110946	Bacteria.Proteobacteria.Betaproteobacteria.Neisseriales.Neisseriaceae	SPRY4
387224	ENSG00000187678	rs13362006	0.252733874	0.049507122	0.986259451	0.767032823	0.290216009	-0.484010587	0.001628722	-0.025575174	0.251525561	0.241883677	0.094214125	0.085972144	0.33924915	0.067498883	0.855452322	0.896476225	Bacteria.Firmicutes.Erysipelotrichia.Erysipelotrichales.Erysipelotrichaceae.Faecalitalea	SPRY4
387225	ENSG00000187678	rs13362006	0.543006367	0.440160897	0.36552319	0.216969898	0.12951179	-0.191013878	-0.094310957	0.134340129	0.211813148	0.245957235	0.103505637	0.10776984	0.442194189	0.202400523	0.999274386	0.998480911	Bacteria.Firmicutes.Clostridia.Clostridiales.Ruminococcaceae.Ruminococcaceae.UCG.013	SPRY4
387226	ENSG00000187678	rs13362006	0.907188649	0.319848864	0.626886933	0.071236352	0.057617456	0.555997493	0.047388927	-0.198041507	0.492314483	0.554709472	0.097029365	0.10801223	0.9056128	0.568442526	0.876277026	0.673626995	Bacteria.Firmicutes.Clostridia.Clostridiales.Lachnospiraceae	SPRY4
387227	ENSG00000187678	rs13362006	0.115818285	0.030201382	0.689369422	0.143854973	0.2592183	-0.361915692	-0.029824315	0.110258699	0.162668633	0.163377533	0.074287355	0.074541447	0.103204882	0.016959602	0.999550314	0.996901429	Bacteria.Proteobacteria.Gammaproteobacteria.Pseudomonadales	SPRY4
387228	ENSG00000187678	rs13362006	0.066736294	0.012229579	0.41519787	0.49137523	0.266522504	-0.409777077	-0.048297424	0.040595021	0.142965848	0.159053333	0.058903125	0.058664755	0.064318641	0.005756183	0.767165551	0.87724048	Bacteria.Fusobacteria.Fusobacteriia.Fusobacteriales	SPRY4
387229	ENSG00000187678	rs13362006	0.038583369	0.022045588	0.372326637	0.941992606	0.41680484	-0.45578831	0.076433459	-0.006445329	0.197464229	0.194368722	0.085093145	0.088239878	0.106638851	0.030791305	0.853057071	0.944364941	Bacteria.Firmicutes.Clostridia.Clostridiales.Lachnospiraceae..Eubacterium..xylanophilum.group	SPRY4
387230	ENSG00000187678	rs13362006	0.850772952	0.156107901	0.564919307	0.045984835	-0.140561256	1.085485065	0.074418821	-0.263124437	0.74421549	0.756618976	0.128648888	0.12936951	0.987348183	0.579323796	0.996576058	0.659325213	Bacteria.Firmicutes.Clostridia.Clostridiales	SPRY4
387231	ENSG00000187678	rs13362006	0.234927448	0.05333356	0.535187533	0.613055777	0.215830706	-0.370886025	-0.07552683	0.06559668	0.180052605	0.188508696	0.121158237	0.129094085	0.183265509	0.028503987	0.810294217	0.827373168	Bacteria.Firmicutes.Clostridia.Clostridiales.Ruminococcaceae.Butyricicoccus	SPRY4
387232	ENSG00000187678	rs13362006	0.271999727	0.201667642	0.837964908	0.628755655	0.244775838	-0.330791597	-0.018274049	0.048114431	0.220970936	0.25649399	0.089008813	0.099052548	0.3433022	0.137098994	0.997152221	0.990360691	Bacteria.Firmicutes.Clostridia.Clostridiales.Family.XI	SPRY4
387233	ENSG00000187678	rs13362006	0.453019182	0.62365638	0.428883049	0.01329946	0.157693905	0.130433611	0.066504368	-0.294585624	0.208905275	0.264576926	0.083547696	0.115785198	0.49178538	0.364295937	0.995261573	0.829385374	Bacteria.Firmicutes.Clostridia.Clostridiales.Lachnospiraceae.Lachnospiraceae.UCG.008	SPRY4
387234	ENSG00000187678	rs13362006	0.187766799	0.072785722	0.791639338	0.451904202	0.246270607	-0.349598016	-0.027289164	0.072667361	0.185025909	0.19173845	0.102878763	0.096028045	0.144940111	0.035355553	0.998173674	0.991886968	Bacteria.Firmicutes.Bacilli.Bacillales	SPRY4
387235	ENSG00000187678	rs13362006	0.547502455	0.254008868	0.36185266	0.477727733	0.131804206	-0.287661647	-0.095959923	0.086723023	0.217993965	0.249989012	0.104507659	0.121456116	0.425228555	0.146808187	0.998330087	0.999834196	Bacteria.Actinobacteria.Coriobacteriia.Coriobacteriales.Coriobacteriaceae.Collinsella	SPRY4
387236	ENSG00000187678	rs13362006	0.088879287	0.007662729	0.951496903	0.593702582	0.273375755	-0.443445185	0.003793584	0.03998104	0.158312323	0.161199289	0.062130013	0.074579779	0.090329501	0.005871438	0.997528932	0.993985312	Bacteria.Bacteroidetes.Bacteroidia.Bacteroidales.Rikenellaceae.Alistipes	SPRY4
387237	ENSG00000187678	rs13362006	0.572793703	0.275623172	0.549468848	0.621284532	0.15038824	-0.310663466	-0.075283	0.068851851	0.265343137	0.282596495	0.12512774	0.138711532	0.555348238	0.220795259	0.941212496	0.981962125	Bacteria.Firmicutes.Clostridia.Clostridiales.Ruminococcaceae.Anaerotruncus	SPRY4
387238	ENSG00000187678	rs13362006	0.10471745	0.094884134	0.884983196	0.591603059	0.296716572	-0.351192882	-0.010287404	-0.042796537	0.180370935	0.207254402	0.070842263	0.079378983	0.14101016	0.053759613	0.998997514	0.969189617	Bacteria.Firmicutes.Clostridia.Clostridiales.Ruminococcaceae.Subdoligranulum	SPRY4
387239	ENSG00000187678	rs13362006	0.06160479	0.170375581	0.609521195	0.374836099	0.323623195	-0.284296686	-0.040853702	-0.080970392	0.170194737	0.205102493	0.079604948	0.090621605	0.0936357	0.062450148	0.999513786	0.914984255	Bacteria.Firmicutes.Erysipelotrichia.Erysipelotrichales.Erysipelotrichaceae	SPRY4
387240	ENSG00000187678	rs13362006	0.032514775	0.004921824	0.393503763	0.754347115	0.317574926	-0.449136764	0.047024869	-0.019753562	0.145404394	0.154340463	0.054750029	0.062865933	0.035413001	0.004012948	0.99994518	0.999865593	Bacteria.Bacteroidetes.Bacteroidia.Bacteroidales.Prevotellaceae	SPRY4
387241	ENSG00000187678	rs13362006	0.067503167	0.012302099	0.40526431	0.486559242	0.265822837	-0.409464725	-0.049307381	0.041035473	0.143001491	0.159071337	0.058865686	0.058645301	0.064837865	0.005963274	0.751851501	0.8806471	Bacteria.Fusobacteria.Fusobacteriia.Fusobacteriales.Fusobacteriaceae.Fusobacterium	SPRY4
387242	ENSG00000187678	rs13362006	0.135444088	0.08556588	0.751902317	0.238424012	0.255643969	-0.315717642	0.020730773	-0.083108504	0.169136782	0.180883554	0.065303519	0.069856307	0.133589197	0.047346248	0.999507593	0.935584968	Bacteria.Firmicutes.Clostridia.Clostridiales.Lachnospiraceae.Lachnoclostridium	SPRY4
387243	ENSG00000187678	rs13362006	0.052783971	0.009414337	0.813595329	0.55994937	0.285086781	-0.417930159	0.015549671	-0.040391959	0.144555517	0.15623981	0.065683769	0.06894149	0.047414214	0.004619978	0.996546716	0.994860843	Bacteria.Firmicutes.Clostridia.Clostridiales.Ruminococcaceae.Ruminococcaceae.UCG.002	SPRY4
387244	ENSG00000187678	rs13362006	0.083943924	0.195461563	0.608963036	0.465921944	0.306325301	-0.292030248	0.033209276	0.057459934	0.174569666	0.223290423	0.064608461	0.07834915	0.111188989	0.085116786	0.99830237	0.997282036	Bacteria.Firmicutes.Clostridia.Clostridiales.Clostridiaceae.1.Clostridium.sensu.stricto.1	SPRY4
387245	ENSG00000187678	rs13362006	0.351507731	0.019077661	0.509587785	0.484635841	0.181958699	-0.453748098	-0.066418217	-0.089585135	0.193922307	0.188821522	0.100166021	0.127464153	0.282831743	0.019598175	0.842608635	0.987554159	Bacteria.Firmicutes.Clostridia.Clostridiales.Family.XIII	SPRY4
387246	ENSG00000187678	rs13362006	0.160899607	0.015017421	0.645588708	0.909793907	0.240035108	-0.42503544	-0.032536039	-0.008152643	0.16927906	0.170200058	0.070421776	0.071681653	0.12976786	0.011770366	0.998970432	0.998994847	Bacteria.Firmicutes.Erysipelotrichia.Erysipelotrichales.Erysipelotrichaceae.Erysipelatoclostridium	SPRY4
387247	ENSG00000187678	rs13362006	0.737291915	0.22862639	0.367839056	0.772789019	-0.18301427	-0.586410412	0.119370262	0.03233661	0.543296125	0.482570485	0.131646651	0.111537669	0.808062307	0.525794205	0.877993233	0.99665811	Bacteria.Proteobacteria	SPRY4
387248	ENSG00000187678	rs13362006	0.100279968	0.080822896	0.550788092	0.974527023	0.399104196	-0.429384975	0.063940668	0.00330963	0.239433748	0.242163664	0.106628752	0.10325695	0.164667703	0.083413142	0.998201428	0.99782309	Bacteria.Firmicutes.Bacilli.Bacillales.Staphylococcaceae.Staphylococcus	SPRY4
387249	ENSG00000187678	rs13362006	0.253715808	0.012954171	0.812785706	0.459943861	0.241757416	-0.534827191	-0.020581254	-0.063229265	0.209965549	0.209379712	0.08655462	0.085066747	0.340695798	0.02402488	0.99946547	0.972078348	Bacteria.Firmicutes.Erysipelotrichia.Erysipelotrichales.Erysipelotrichaceae..Clostridium..innocuum.group	SPRY4
387250	ENSG00000187678	rs13362006	0.04679728	0.001575709	0.488034032	0.105745727	0.345468492	-0.595859739	-0.059423432	0.151341767	0.170507095	0.180725061	0.085213399	0.092276835	0.088539254	0.00327737	0.732326322	0.982679299	Bacteria.Firmicutes.Bacilli	SPRY4
387251	ENSG00000187678	rs13362006	0.09533422	0.0244644	0.188255443	0.157824041	0.241311715	-0.365161565	0.088488434	-0.107458486	0.142606754	0.158588611	0.066556953	0.075217448	0.067673993	0.010277252	0.972085394	0.950708623	Bacteria.Proteobacteria.Deltaproteobacteria.Desulfovibrionales.Desulfovibrionaceae	SPRY4
387252	ENSG00000187678	rs13362006	0.042892635	0.00472935	0.761523809	0.485336971	0.29576854	-0.462949977	-0.016970838	-0.044714434	0.143255995	0.158321555	0.055689741	0.063723533	0.044524175	0.003624321	0.992346039	0.991974206	Bacteria.Proteobacteria.Betaproteobacteria.Burkholderiales.Alcaligenaceae.Parasutterella	SPRY4
387253	ENSG00000187678	rs13362006	0.037861098	0.000618916	0.799965797	0.046916496	0.282288265	-0.533366446	-0.018037268	-0.167557374	0.133220228	0.14834193	0.070896966	0.082744675	0.04399187	0.00061929	0.837914672	0.87405056	Bacteria.Actinobacteria.Actinobacteria.Bifidobacteriales.Bifidobacteriaceae.Bifidobacterium	SPRY4
387254	ENSG00000187678	rs13362006	0.157012157	0.040776871	0.61967467	0.49986156	0.24075389	-0.370596177	0.031578061	-0.046501457	0.168185679	0.177594439	0.063325443	0.068541234	0.150669222	0.031217094	0.943988959	0.920323436	Bacteria.Proteobacteria.Betaproteobacteria.Burkholderiales.Alcaligenaceae	SPRY4
387255	ENSG00000187678	rs13362006	0.278590928	0.206155219	0.58639823	0.774232798	0.552802164	-0.558834211	-0.049714095	0.023484997	0.506003446	0.43769156	0.090927505	0.081539033	0.896748936	0.496320619	0.998947111	0.995399427	Bacteria.Bacteroidetes	SPRY4
387256	ENSG00000187678	rs13362006	0.08861318	0.007633543	0.95452054	0.590961534	0.27362921	-0.443709812	0.003555621	0.040262642	0.158324047	0.161213672	0.062108996	0.074549783	0.090326732	0.005789959	0.997466038	0.994193156	Bacteria.Bacteroidetes.Bacteroidia.Bacteroidales.Rikenellaceae	SPRY4
387257	ENSG00000187678	rs13362006	0.05307569	0.006351806	0.798604738	0.032876449	0.298743742	-0.434770776	0.018859181	-0.170663054	0.151672109	0.154226608	0.073615445	0.078307697	0.058190455	0.003452742	0.75940326	0.858887419	Bacteria.Firmicutes.Clostridia.Clostridiales.Peptostreptococcaceae	SPRY4
387258	ENSG00000187678	rs13362006	0.571537765	0.436945154	0.384648326	0.098092335	0.128166686	-0.173253482	-0.082112703	0.163848335	0.225395957	0.221519756	0.093823486	0.097649629	0.45432309	0.19769267	0.998768023	0.918960091	Bacteria.Firmicutes.Clostridia.Clostridiales.Ruminococcaceae.Ruminococcaceae.NK4A214.group	SPRY4
387259	ENSG00000187678	rs13362006	0.065868553	0.071303587	0.638622505	0.923520858	0.334297206	-0.412514476	-0.044502936	-0.012710206	0.178733778	0.225041029	0.094324967	0.131893299	0.124040376	0.046715223	0.947972896	0.980738272	Bacteria.Actinobacteria	SPRY4
387260	ENSG00000187678	rs13362006	0.042406471	0.022121849	0.533913844	0.527438369	0.318452253	-0.388849332	-0.050281337	-0.050064104	0.15387008	0.165921866	0.080408287	0.07880561	0.050857557	0.012108575	0.890732322	0.879545474	Bacteria.Firmicutes.Clostridia.Clostridiales.Lachnospiraceaencultured	SPRY4
387261	ENSG00000187678	rs13362006	0.117412361	0.022740806	0.589158674	0.484796199	0.25012285	-0.386796437	0.042524349	-0.055941789	0.157659879	0.165838026	0.078355805	0.079624829	0.120678954	0.015834495	0.997851323	0.977487446	Bacteria.Firmicutes.Clostridia.Clostridiales.Lachnospiraceae.Fusicatenibacter	SPRY4
387262	ENSG00000187678	rs13362006	0.011462792	0.004450724	0.072751505	0.297584534	0.39765247	-0.519788932	0.110402798	-0.072103799	0.152886381	0.176471597	0.060543446	0.068675561	0.023298569	0.003769243	0.483606024	0.908397531	Bacteria.Firmicutes.Negativicutes.Selenomonadales.Acidaminococcaceae.Phascolarctobacterium	SPRY4
387263	ENSG00000187678	rs13362006	0.137605008	0.016706907	0.826831477	0.946158201	0.262237891	-0.435309137	-0.014635586	-0.004246972	0.174474456	0.177273393	0.066635228	0.062649461	0.149378834	0.015573444	0.962147432	0.997412515	Bacteria.Proteobacteria.Gammaproteobacteria.Enterobacteriales.Enterobacteriaceae.Citrobacter	SPRY4
387264	ENSG00000187678	rs13362006	0.078460453	0.68106187	0.616343214	0.191697774	0.357824328	-0.105503193	0.041035968	0.121578896	0.200190108	0.2555546	0.081513937	0.092168851	0.267459288	0.356253798	0.996483139	0.865911567	Bacteria.Bacteroidetes.Bacteroidia.Bacteroidales.Porphyromonadaceae.Butyricimonas	SPRY4
387265	ENSG00000187678	rs13362006	0.257320931	0.294190417	0.860105256	0.670243067	0.250238607	-0.318773775	-0.013686741	0.044979127	0.219002564	0.301473444	0.077356837	0.10515875	0.340844313	0.199401733	0.996423631	0.971636825	Bacteria.Bacteroidetes.Bacteroidia.Bacteroidales.Prevotellaceae.Prevotella.7	SPRY4
387266	ENSG00000187678	rs13362006	0.063949587	0.040306375	0.455060133	0.945923325	0.404366862	-0.461252727	0.075924397	-0.007353464	0.214614512	0.220503712	0.101038766	0.108003182	0.128805006	0.034278648	0.999550585	0.98181652	Bacteria.Firmicutes.Clostridia.Clostridiales.Lachnospiraceae.Lachnospiraceae.ND3007.group	SPRY4
387267	ENSG00000187678	rs13362006	0.057441937	0.044896903	0.256364539	0.139353319	0.270770287	-0.345016275	0.090218363	-0.137277057	0.14002795	0.168753657	0.078796708	0.091746908	0.05247658	0.016830934	0.997048205	0.999513539	Bacteria.Firmicutes.Clostridia.Clostridiales.Lachnospiraceae.Dorea	SPRY4
387268	ENSG00000187678	rs13362006	0.230828778	0.067776058	0.817718087	0.958974389	0.253608161	-0.444648321	-0.017458221	-0.00412368	0.209699848	0.239446048	0.075445278	0.079859961	0.248367762	0.058797615	0.999614985	0.99936283	Bacteria.Firmicutes.Clostridia.Clostridiales.Lachnospiraceae.Tyzzerella.4	SPRY4
387269	ENSG00000187678	rs13362006	0.062106601	0.007578937	0.482744853	0.72913759	0.270735307	-0.422985881	0.045034261	-0.022849884	0.142662576	0.153537573	0.063798435	0.065708554	0.052026741	0.004137703	0.934169653	0.990835033	Bacteria.Bacteroidetes.Bacteroidia.Bacteroidales.Porphyromonadaceae.Parabacteroides	SPRY4
387270	ENSG00000187678	rs13362006	0.254366386	0.099909352	0.412887815	0.104179433	0.202176068	-0.291651502	-0.061161416	0.11494475	0.175832396	0.174774986	0.07422189	0.069763192	0.185899262	0.051214434	0.999305535	0.989974535	Bacteria.Proteobacteria.Gammaproteobacteria.Pseudomonadales.Pseudomonadaceae.Pseudomonas	SPRY4
387271	ENSG00000187678	rs13362006	0.381634919	0.543194387	0.272881774	0.037848847	0.160528686	-0.126118565	-0.088649158	0.196999198	0.182258127	0.20636007	0.080176568	0.092963648	0.311254761	0.247718587	0.988161388	0.950695192	Bacteria.Firmicutes.Bacilli.Lactobacillales.Carnobacteriaceae	SPRY4
387272	ENSG00000187678	rs13362006	0.07220907	0.077895859	0.569278054	0.790039351	0.365333015	-0.483759173	0.039931488	-0.025808763	0.199954272	0.270121611	0.069812631	0.096538308	0.178850157	0.086109302	0.999586829	0.996426659	Bacteria.Firmicutes.Negativicutes.Selenomonadales.Veillonellaceae.Megasphaera	SPRY4
387273	ENSG00000187678	rs13362006	0.051202085	0.009703325	0.404532293	0.657636051	0.282123241	-0.433120919	-0.061476986	0.036754588	0.142064009	0.162604082	0.073279507	0.082558514	0.046472093	0.005756342	0.966697294	0.940744135	Bacteria.Firmicutes.Clostridia.Clostridiales.Lachnospiraceae.Coprococcus.1	SPRY4
387274	ENSG00000187678	rs13362006	0.441672037	0.029265442	0.59672254	0.620863019	0.184958388	-0.524483068	0.038086121	0.032300564	0.238952491	0.235362664	0.071631547	0.064995252	0.453855217	0.044904096	0.859064655	0.995251343	Bacteria.Proteobacteria.Gammaproteobacteria	SPRY4
387275	ENSG00000187678	rs13362006	0.032189719	0.009680475	0.429545507	0.787868172	0.308105002	-0.407494508	0.043892664	0.015708671	0.140794251	0.152932771	0.055220794	0.058142441	0.04489285	0.005682793	0.697047877	0.878197235	Bacteria.Proteobacteria.Betaproteobacteria.Burkholderiales.Alcaligenaceae.Sutterella	SPRY4
387276	ENSG00000187678	rs13362006	0.104916554	0.390899828	0.983899988	0.121470267	0.280271975	-0.181481942	0.001587413	-0.153063694	0.170474105	0.210130022	0.078366183	0.097565615	0.16283611	0.190037692	0.998793879	0.998019463	Bacteria.Firmicutes.Clostridia.Clostridiales.Lachnospiraceae.Blautia	SPRY4
387277	ENSG00000187678	rs13362006	0.110269572	0.048602795	0.46733432	0.112095842	0.241369485	-0.327853994	-0.042049762	0.096943304	0.149108212	0.163172018	0.057519447	0.060200408	0.085370899	0.021150126	0.99894297	0.998882343	Bacteria.Verrucomicrobia.Verrucomicrobiae.Verrucomicrobiales.Verrucomicrobiaceae.Akkermansia	SPRY4
387278	ENSG00000187678	rs13362006	0.077663103	0.017244333	0.438241417	0.18210239	0.2575708	-0.381370449	0.05118694	-0.097910379	0.143707146	0.156100204	0.065633236	0.072606103	0.061511435	0.010128418	0.996033175	0.930860168	Bacteria.Firmicutes.Clostridia.Clostridiales.Lachnospiraceae.Lachnospiraceae.NK4A136.group	SPRY4
387279	ENSG00000187678	rs13362006	0.119685791	0.198847377	0.608523845	0.11072742	0.249228442	-0.24152627	0.035751114	-0.128893722	0.158086944	0.186093401	0.06946821	0.079729652	0.139515383	0.07747355	0.99786128	0.999462671	Bacteria.Firmicutes.Clostridia.Clostridiales.Lachnospiraceae.Anaerostipes	SPRY4
387280	ENSG00000187678	rs13362006	0.323872716	0.033123145	0.389601673	0.860991089	0.183495946	-0.415948095	0.053507974	-0.0098962	0.184611051	0.191133532	0.061784129	0.056293091	0.308332391	0.028984211	0.94375887	0.965530807	Bacteria.Proteobacteria.Gammaproteobacteria.Enterobacteriales.Enterobacteriaceae	SPRY4
387281	ENSG00000187678	rs13362006	0.06109565	0.147322591	0.499644771	0.608356323	0.382325335	-0.329751823	0.049278725	0.039585257	0.200661481	0.224891198	0.072597974	0.076882348	0.175677631	0.138882494	0.984987993	0.971423926	Bacteria.Proteobacteria.Deltaproteobacteria.Desulfovibrionales.Desulfovibrionaceae.Desulfovibrio	SPRY4
387282	ENSG00000187678	rs13362006	0.184825957	0.080047376	0.355890502	0.174951003	0.211316393	-0.311295205	0.060888807	-0.089858382	0.157693462	0.175103764	0.06548968	0.065531729	0.159008059	0.036053313	0.893665915	0.825121169	Bacteria.Firmicutes.Clostridia.Clostridiales.Lachnospiraceae.Roseburia	SPRY4
387283	ENSG00000187678	rs13362006	0.036023733	0.003329221	0.381972152	0.183213002	0.314244479	-0.470598702	-0.066489512	0.112948745	0.146817215	0.154486291	0.075543457	0.083973676	0.048065249	0.002795602	0.625703855	0.921307549	Bacteria.Firmicutes.Bacilli.Lactobacillales.Streptococcaceae.Streptococcus	SPRY4
387284	ENSG00000187678	rs13362006	0.034408436	0.005160676	0.33658499	0.410057998	0.399236558	-0.516281442	0.07225426	-0.058944072	0.184830747	0.178442423	0.074643871	0.071097346	0.08341508	0.008018964	0.974916192	0.965030213	Bacteria.Firmicutes.Clostridia.Clostridiales.Ruminococcaceae.Ruminococcus.1	SPRY4
387285	ENSG00000187678	rs13362006	0.040433569	0.006574853	0.848342007	0.254637021	0.295253131	-0.427808192	-0.011798425	0.084539789	0.141239613	0.152430154	0.061454353	0.073566518	0.039120292	0.003617312	0.901326597	0.884214025	Bacteria.Proteobacteria.Gammaproteobacteria.Pasteurellales.Pasteurellaceae.Haemophilus	SPRY4
387286	ENSG00000187678	rs13362006	0.106729522	0.042375334	0.470589782	0.113568636	0.243612505	-0.334962964	-0.04171555	0.096122155	0.148963544	0.161822559	0.057483388	0.059939975	0.082379975	0.019302044	0.998409995	0.996467843	Bacteria.Verrucomicrobia	SPRY4
387287	ENSG00000187678	rs13362006	0.056992872	0.179997137	0.425771556	0.24724648	0.384555623	-0.294123744	-0.053615034	-0.097468977	0.198503028	0.217045164	0.066901075	0.083491875	0.108354834	0.112184899	0.885559621	0.812399706	Bacteria.Firmicutes.Negativicutes.Selenomonadales.Veillonellaceae	SPRY4
387288	ENSG00000187678	rs13362006	0.237217151	0.128482989	0.75612698	0.484033534	0.239336701	-0.328716041	-0.023111058	0.056364871	0.200650657	0.213532508	0.074106211	0.08008658	0.282532172	0.091654507	0.999814869	0.937469511	Bacteria.Actinobacteria.Actinobacteria.Corynebacteriales.Corynebacteriaceae	SPRY4
387289	ENSG00000187678	rs13362006	0.416112274	0.064142678	0.446707216	0.847015784	0.167389693	-0.401936005	-0.06289016	0.017342457	0.204549773	0.213483356	0.08215647	0.089538534	0.46371653	0.070003824	0.999028109	0.997798285	Bacteria.Actinobacteria.Actinobacteria.Micrococcales.Micrococcaceae	SPRY4
387290	ENSG00000187678	rs13362006	0.058408631	0.038080242	0.813019416	0.29488505	0.318655438	-0.355345064	0.018886425	0.079760044	0.165446116	0.167895514	0.079528199	0.075540858	0.093368491	0.028818205	0.918487295	0.977262072	Bacteria.Firmicutes.Clostridia.Clostridiales.Ruminococcaceae..Eubacterium..coprostanoligenes.group	SPRY4
387291	ENSG00000187678	rs13362006	0.278647199	0.206193462	0.586485847	0.77431233	0.552743339	-0.558791135	-0.049703424	0.023476839	0.506009365	0.437695169	0.090929315	0.081540251	0.895032652	0.495798532	0.998912436	0.995383189	Bacteria.Bacteroidetes.Bacteroidia.Bacteroidales	SPRY4
387292	ENSG00000187678	rs13362006	0.05633358	0.007519019	0.324818792	0.497575087	0.273446954	-0.418109133	-0.079509252	-0.068970673	0.140763802	0.151607764	0.08015016	0.101118136	0.055764683	0.003659928	0.984441985	0.975404565	Bacteria.Firmicutes.Clostridia.Clostridiales.Ruminococcaceae.Flavonifractor	SPRY4
387293	ENSG00000187678	rs13362006	0.185923717	0.136667228	0.532305281	0.105508461	0.224457237	-0.272060962	-0.048298564	0.143024329	0.167924141	0.180571186	0.076933807	0.087144966	0.174864797	0.061202108	0.914565013	0.773323914	Bacteria.Firmicutes.Clostridia.Clostridiales.Ruminococcaceae.Ruminococcaceae.UCG.005	SPRY4
387294	ENSG00000187678	rs13362006	0.987222343	0.9034928	0.249829218	0.118624239	0.004485692	0.040795941	0.113906389	-0.181451818	0.279032194	0.335169795	0.098111698	0.114759276	0.768992229	0.531355899	0.996108676	0.923851005	Bacteria.Firmicutes.Clostridia.Clostridiales.Lachnospiraceae..Ruminococcus..gnavus.group	SPRY4
387295	ENSG00000187678	rs13362006	0.058913252	0.029547238	0.781882731	0.441778385	0.279269642	-0.373860896	-0.02000632	0.061828591	0.14529501	0.168073214	0.071965628	0.079896636	0.069975526	0.01119065	0.999989953	0.995249858	Bacteria.Firmicutes.Clostridia.Clostridiales.Christensenellaceae	SPRY4
387296	ENSG00000187678	rs13362006	0.128105876	0.133925575	0.546689625	0.948286404	0.438637402	-0.41378722	-0.048769218	-0.004879207	0.284650611	0.272683636	0.080496636	0.074942498	0.402003215	0.232793862	0.838789017	0.92610708	Bacteria.Firmicutes.Clostridia.Clostridiales.Lachnospiraceae..Eubacterium..rectale.group	SPRY4
387297	ENSG00000187678	rs13362006	0.097374384	0.021730891	0.168056482	0.242598338	0.240937262	-0.375814378	0.094330622	-0.089704352	0.143279238	0.159867676	0.067679223	0.076079775	0.077221853	0.009691288	0.88069071	0.939697157	Bacteria.Proteobacteria.Deltaproteobacteria	SPRY4
387298	ENSG00000187678	rs13362006	0.198096799	0.166413562	0.71483146	0.988615331	0.374008377	-0.431355646	0.036776444	0.001522223	0.287681852	0.308271286	0.100222402	0.106276667	0.419147572	0.193024222	0.998986731	0.998377846	Bacteria.Firmicutes.Clostridia.Clostridiales.Family.XI.Anaerococcus	SPRY4
387299	ENSG00000187678	rs13362006	0.174382946	0.044443469	0.694826112	0.601582012	0.244764262	-0.377997901	-0.027055914	0.035497671	0.178262777	0.184481076	0.068663891	0.067659281	0.204115859	0.038208552	0.930231451	0.926870238	Bacteria.Firmicutes.Clostridia.Clostridiales.Lachnospiraceae.Lachnospiraceae.UCG.010	SPRY4
387300	ENSG00000187678	rs13362006	0.37669376	0.375818015	0.222956737	0.096452017	0.155132554	-0.187281997	-0.107215906	0.179258388	0.174304458	0.210039017	0.087147071	0.106300146	0.331578032	0.168655544	0.951502097	0.992258538	Bacteria.Firmicutes.Clostridia.Clostridiales.Ruminococcaceae.Ruminiclostridium.9	SPRY4
387301	ENSG00000187678	rs13362006	0.084726558	0.174720872	0.601832149	0.473758199	0.305105177	-0.300840188	0.033803403	0.055399115	0.174323221	0.219277385	0.064474426	0.076889261	0.107091533	0.083279524	0.998115183	0.993943049	Bacteria.Firmicutes.Clostridia.Clostridiales.Clostridiaceae.1	SPRY4
387302	ENSG00000187678	rs13362006	0.412038514	0.566589492	0.23637468	0.032673955	0.150172658	-0.118657047	-0.093225895	0.20035582	0.181908134	0.20600996	0.078015177	0.091821642	0.314892278	0.271784959	0.963485106	0.971945944	Bacteria.Firmicutes.Bacilli.Lactobacillales.Carnobacteriaceae.Granulicatella	SPRY4
387303	ENSG00000187678	rs13362006	0.045897824	0.018809069	0.143863833	0.183656855	0.280175509	-0.370412634	-0.087319244	-0.105842324	0.13769611	0.153781116	0.059034335	0.078771123	0.046561052	0.009892472	0.450195805	0.822138186	Bacteria.Firmicutes.Negativicutes.Selenomonadales.Veillonellaceae.Veillonella	SPRY4
387304	ENSG00000187678	rs13362006	0.092041523	0.016496983	0.67040017	0.719030757	0.260559021	-0.406472653	-0.033547485	0.035191759	0.152411033	0.165195933	0.078471975	0.09740371	0.078046838	0.006827413	0.843383737	0.997649073	Bacteria.Firmicutes.Clostridia.Clostridiales.Ruminococcaceaencultured	SPRY4
387305	ENSG00000187678	rs13362006	0.173012056	0.088185768	0.961647112	0.740763976	0.292958549	-0.380419987	0.004251647	0.029536451	0.212674524	0.219812168	0.088081168	0.088902034	0.247464103	0.094518317	0.971574102	0.972183512	Bacteria.Firmicutes.Clostridia.Clostridiales.Ruminococcaceae.Ruminiclostridium.6	SPRY4
387306	ENSG00000187678	rs13362006	0.239254978	0.116518051	0.205275311	0.358746674	0.18886792	-0.325106918	-0.07432712	0.070544758	0.159035814	0.204415115	0.058100421	0.076330259	0.195442426	0.069660322	0.806713785	0.77315641	Bacteria.Firmicutes.Clostridia.Clostridiales.Lachnospiraceae.Tyzzerella	SPRY4
387307	ENSG00000187678	rs13362006	0.037590169	0.00230554	0.40252001	0.120927089	0.338055364	-0.508874758	-0.068098213	0.13391849	0.159305265	0.160482391	0.080823405	0.085235303	0.060973196	0.002610171	0.576208078	0.910444892	Bacteria.Firmicutes.Bacilli.Lactobacillales	SPRY4
387308	ENSG00000187678	rs13362006	0.070036472	0.021540129	0.861994907	0.936162399	0.301366613	-0.419422599	0.013929741	0.006499577	0.163649204	0.178148199	0.079819696	0.080840475	0.117345334	0.018098445	0.968870876	0.998264076	Bacteria.Firmicutes.Clostridia.Clostridiales.Ruminococcaceae.Ruminococcaceae.UCG.003	SPRY4
387309	ENSG00000187678	rs13362006	0.179099679	0.195945292	0.480800271	0.856943871	0.569821121	-0.506345032	-0.05599836	0.013634991	0.419614413	0.387583094	0.078978336	0.07534295	0.728627383	0.44073428	0.99911693	0.997690506	Bacteria.Bacteroidetes.Bacteroidia.Bacteroidales.Bacteroidaceae.Bacteroides	SPRY4
387310	ENSG00000187678	rs13362006	0.040958936	0.006219164	0.863114914	0.253888927	0.295026899	-0.431166958	-0.010698395	0.085492076	0.141512493	0.15253709	0.061810324	0.074276945	0.040289084	0.003385603	0.880717713	0.833725892	Bacteria.Proteobacteria.Gammaproteobacteria.Pasteurellales.Pasteurellaceae	SPRY4
387311	ENSG00000187678	rs13362006	0.067608077	0.01344059	0.239547271	0.207353341	0.262352658	-0.39322062	0.082085792	-0.099660099	0.141190045	0.154800111	0.069163627	0.078264825	0.056095825	0.006044462	0.998880039	0.950358135	Bacteria.Proteobacteria.Deltaproteobacteria.Desulfovibrionales.Desulfovibrionaceae.Bilophila	SPRY4
387312	ENSG00000187678	rs13362006	0.024940963	0.0571598	0.286638604	0.918664936	0.419786202	-0.414480441	0.082836723	-0.009020215	0.182940505	0.214097691	0.077113823	0.087995944	0.113821962	0.064995499	0.999469974	0.997826072	Bacteria.Bacteroidetes.Bacteroidia.Bacteroidales.Porphyromonadaceae.Barnesiella	SPRY4
387313	ENSG00000187678	rs13362006	0.711728716	0.174241308	0.474737044	0.067350238	-0.311713522	1.268583403	0.101179387	-0.285643582	0.83990185	0.923606273	0.140740949	0.153576291	0.999415694	0.743179034	0.990344402	0.853710528	Bacteria.Firmicutes	SPRY4
387314	ENSG00000187678	rs13362006	0.041215079	0.005035056	0.723189078	0.420362026	0.291547711	-0.439559927	-0.018745652	-0.050629204	0.140026496	0.151468143	0.052698639	0.062439104	0.038043952	0.003148051	0.95477287	0.934586728	Bacteria.Firmicutes.Negativicutes.Selenomonadales.Veillonellaceae.Dialister	SPRY4
387315	ENSG00000187678	rs13362006	0.251031016	0.035879235	0.60413769	0.99062781	0.216448739	-0.426299398	-0.038945389	0.001060063	0.186913479	0.199009703	0.074756861	0.089903257	0.259091421	0.030790401	0.980589524	0.998045479	Bacteria.Actinobacteria.Actinobacteria.Micrococcales	SPRY4
387316	ENSG00000187678	rs13362006	0.052308792	0.008174876	0.791829036	0.420379296	0.28141201	-0.419064992	0.018665928	-0.061177479	0.14239717	0.153662595	0.070435274	0.075450716	0.05299178	0.004960994	0.999334555	0.984995763	Bacteria.Firmicutes.Erysipelotrichia.Erysipelotrichales.Erysipelotrichaceae.Erysipelotrichaceae.UCG.003	SPRY4
387317	ENSG00000187678	rs13362006	0.203506642	0.019059095	0.27957171	0.654098878	0.203417509	-0.390242019	0.07133415	-0.030557352	0.158380655	0.162368051	0.065429736	0.067887106	0.140241548	0.014208106	0.845661517	0.996759562	Bacteria.Bacteroidetes.Bacteroidia.Bacteroidales.Porphyromonadaceae	SPRY4
387318	ENSG00000187678	rs13362006	0.419893938	0.019358019	0.321647064	0.613179306	0.14954307	-0.427671355	-0.122702503	-0.069047324	0.184239311	0.178402063	0.122877436	0.135932324	0.295561997	0.020229902	0.812095462	0.994989321	Bacteria.Actinobacteria.Coriobacteriia.Coriobacteriales	SPRY4
387319	ENSG00000187678	rs13362006	0.892544095	0.111429232	0.511037405	0.011217429	0.048581587	0.762005825	0.049967516	-0.248735503	0.35825069	0.47229811	0.075616127	0.095331619	0.922571467	0.374449829	0.956359196	0.73581847	Bacteria.Firmicutes.Clostridia.Clostridiales.Ruminococcaceae	SPRY4
387320	ENSG00000187678	rs13362006	0.300630213	0.090310366	0.47058361	0.582277037	0.195704761	-0.354018173	0.051989131	-0.044148075	0.187588075	0.205949873	0.071639226	0.079864591	0.256949689	0.061641649	0.950932399	0.922017677	Bacteria.Proteobacteria.Betaproteobacteria.Burkholderiales	SPRY4
387321	ENSG00000187678	rs13362006	0.045984705	0.008863389	0.693888716	0.893719955	0.302247717	-0.438739796	0.027279307	-0.010390544	0.148605031	0.162657365	0.069007326	0.077475016	0.057666078	0.005354132	0.815846618	0.924689794	Bacteria.Firmicutes.Clostridia.Clostridiales.Lachnospiraceae.Lachnospira	SPRY4
387322	ENSG00000187741	rs117653913	0.663840155	0.719412046	0.993079919	0.844165238	0.060032702	-0.084057944	-0.000659246	0.025243217	0.137506429	0.232985949	0.075722696	0.127915111	0.273587695	0.14829511	0.86978397	0.979903684	Bacteria.Actinobacteria.Actinobacteria.Bifidobacteriales.Bifidobacteriaceae	FANCA
387323	ENSG00000187741	rs117653913	0.670676146	0.450743472	0.195729532	0.566958496	-0.067759665	-0.206847634	0.098494173	0.077469428	0.158640093	0.272640593	0.075355774	0.134629187	0.343846713	0.125447619	0.999513786	0.966818112	Bacteria.Firmicutes.Erysipelotrichia.Erysipelotrichales.Erysipelotrichaceae	FANCA
387324	ENSG00000187741	rs117653913	0.657222297	0.460960668	0.206885411	0.570519155	-0.072303353	-0.203225647	0.098759038	0.077245495	0.162198787	0.27403682	0.077476375	0.135485343	0.366487806	0.153033608	0.993501001	0.943290919	Bacteria.Firmicutes.Erysipelotrichia.Erysipelotrichales	FANCA
387325	ENSG00000187741	rs117653913	0.608474451	0.203704301	0.907180967	0.209151666	0.070617557	-0.451555385	0.007091651	-0.200458507	0.137198463	0.351736191	0.060589834	0.158054755	0.270541319	0.068140945	0.999550314	0.996901429	Bacteria.Proteobacteria.Gammaproteobacteria.Pseudomonadales	FANCA
387326	ENSG00000187741	rs117653913	0.473231247	0.109165911	0.20184084	0.064655339	-0.140172905	-0.473787	0.102279333	0.21393542	0.194315548	0.291760278	0.07933768	0.113853427	0.500358949	0.122979219	0.995261573	0.962978444	Bacteria.Firmicutes.Clostridia.Clostridiales.Lachnospiraceae.Lachnospiraceae.UCG.008	FANCA
387327	ENSG00000187741	rs117653913	0.945506538	0.667413929	0.458573685	0.934150838	-0.010952329	-0.108084413	-0.061803112	-0.010464162	0.15962884	0.250407336	0.082893657	0.126166498	0.508163331	0.19656778	0.782344505	0.996716587	Bacteria.Bacteroidetes.Bacteroidia.Bacteroidales.Porphyromonadaceae.Odoribacter	FANCA
387328	ENSG00000187741	rs117653913	0.698672937	0.639235346	0.9681796	0.820828012	0.061982992	-0.127033661	-0.003189834	-0.026783122	0.159419794	0.269744017	0.079659888	0.117788038	0.339267108	0.137222046	0.968800739	0.950167126	Bacteria.Firmicutes.Clostridia.Clostridiales.Lachnospiraceae..Eubacterium..eligens.group	FANCA
387329	ENSG00000187741	rs117653913	0.673923682	0.73927245	0.402728226	0.946850555	-0.093010755	-0.111979331	-0.085555139	-0.010999306	0.220065091	0.33504568	0.101587615	0.164373835	0.601234328	0.352025559	0.978154064	0.998920199	Bacteria.Firmicutes.Clostridia.Clostridiales.Lachnospiraceae..Eubacterium..ventriosum.group	FANCA
387330	ENSG00000187741	rs117653913	0.466601673	0.251279769	0.580758095	0.233725258	0.133346855	-0.369020531	0.042926718	-0.179666755	0.182102873	0.318835236	0.077342828	0.149494709	0.401638905	0.151768687	0.896875782	0.870639678	Bacteria.Firmicutes.Clostridia.Clostridiales.Lachnospiraceae..Eubacterium..xylanophilum.group	FANCA
387331	ENSG00000187741	rs117653913	0.881249907	0.452693923	0.595555043	0.561325104	-0.033730967	-0.316693118	-0.057536708	-0.11123253	0.224926216	0.419236588	0.10786977	0.190522279	0.661983657	0.296695376	0.943425299	0.981962125	Bacteria.Firmicutes.Clostridia.Clostridiales.Ruminococcaceae.Anaerotruncus	FANCA
387332	ENSG00000187741	rs117653913	0.208832935	0.071305408	0.162799363	0.021936064	0.196885518	-0.514041473	0.086065182	-0.237942189	0.155127628	0.280429395	0.060975017	0.101382139	0.184493327	0.040834468	0.99830237	0.899800453	Bacteria.Firmicutes.Clostridia.Clostridiales.Clostridiaceae.1.Clostridium.sensu.stricto.1	FANCA
387333	ENSG00000187741	rs117653913	0.238607887	0.07348689	0.242530718	0.063970953	0.243631216	-0.803800273	0.085353942	-0.287005431	0.204863686	0.44195229	0.07237962	0.152338431	0.294529685	0.118570856	0.540275665	0.595289344	Bacteria.Firmicutes.Erysipelotrichia.Erysipelotrichales.Erysipelotrichaceae.Holdemanella	FANCA
387334	ENSG00000187741	rs117653913	0.411794344	0.113193473	0.435533992	0.044421814	0.13798811	-0.440589463	-0.06184597	0.255338759	0.167060951	0.274452272	0.078831515	0.124604462	0.331334836	0.081236747	0.998793879	0.998019463	Bacteria.Firmicutes.Clostridia.Clostridiales.Lachnospiraceae.Blautia	FANCA
387335	ENSG00000187741	rs117653913	0.568537375	0.238968366	0.494604031	0.042102933	0.077029816	-0.27830713	-0.051187933	0.316398985	0.134413513	0.234203447	0.074529181	0.152645765	0.269851241	0.06430638	0.671434459	0.955303348	Bacteria.Firmicutes.Bacilli.Lactobacillales.Streptococcaceae	FANCA
387336	ENSG00000187741	rs117653913	0.471539933	0.041006155	0.398484434	0.006415747	0.111522023	-0.558095023	-0.050979563	0.341476184	0.154006514	0.267760242	0.059986997	0.121287487	0.313068187	0.030230489	0.99514452	0.969189617	Bacteria.Firmicutes.Clostridia.Clostridiales.Ruminococcaceae.Subdoligranulum	FANCA
387337	ENSG00000187741	rs117653913	0.622549103	0.324179252	0.798706796	0.193958885	0.064237578	-0.234269072	0.015856977	0.143823414	0.129886882	0.235843204	0.061928649	0.109595023	0.22140594	0.07529711	0.972085394	0.950708623	Bacteria.Proteobacteria.Deltaproteobacteria.Desulfovibrionales.Desulfovibrionaceae	FANCA
387338	ENSG00000187741	rs117653913	0.505686256	0.346639146	0.432795914	0.127745048	0.088473779	-0.223732272	-0.050950149	0.132119403	0.132203324	0.236029844	0.064555683	0.085655396	0.194772985	0.098472508	0.996033175	0.929840174	Bacteria.Firmicutes.Clostridia.Clostridiales.Lachnospiraceae.Lachnospiraceae.NK4A136.group	FANCA
387339	ENSG00000187741	rs117653913	0.735961571	0.350216924	0.948887035	0.403649657	0.051611316	-0.323094006	-0.003286948	-0.114646419	0.152410997	0.343409557	0.051080202	0.136398811	0.368449904	0.141970295	0.998735039	0.999709092	Bacteria.Bacteroidetes.Bacteroidia.Bacteroidales.Prevotellaceae.Prevotella.9	FANCA
387340	ENSG00000187741	rs117653913	0.805908996	0.455870053	0.587867205	0.521407088	-0.066781909	-0.367726737	0.033128384	0.075325314	0.27070497	0.490247726	0.060831182	0.116852085	0.793432377	0.423826131	0.999785669	0.999420701	Bacteria.Firmicutes.Clostridia.Clostridiales.Ruminococcaceae.Faecalibacterium	FANCA
387341	ENSG00000187741	rs117653913	0.625255005	0.582558472	0.542166317	0.241388457	0.064377916	-0.123361159	-0.054027155	0.20861339	0.131191819	0.223329324	0.088175771	0.176469729	0.188384726	0.112475295	0.953370511	0.956901174	Bacteria.Firmicutes.Clostridia.Clostridiales.Ruminococcaceae.Ruminiclostridium.5	FANCA
387342	ENSG00000187741	rs117653913	0.587806152	0.783347021	0.622595393	0.773874522	0.073100066	-0.065511787	0.025332291	0.03155104	0.134206205	0.237290236	0.051228128	0.109365515	0.249773479	0.146004953	0.814195981	0.87724048	Bacteria.Fusobacteria.Fusobacteriia.Fusobacteriales	FANCA
387343	ENSG00000187741	rs117653913	0.529411364	0.996172979	0.416560338	0.923428682	-0.273267569	0.004268926	0.081973755	-0.021028181	0.432218226	0.886647661	0.100268548	0.217945087	0.75663299	0.777888047	0.88712724	0.99665811	Bacteria.Proteobacteria	FANCA
387344	ENSG00000187741	rs117653913	0.59351845	0.499096082	0.774123316	0.455168541	0.077105662	-0.164363657	-0.017740862	0.081270541	0.143759397	0.241831829	0.061564903	0.108179431	0.280638179	0.133237204	0.997528932	0.993985312	Bacteria.Bacteroidetes.Bacteroidia.Bacteroidales.Rikenellaceae.Alistipes	FANCA
387345	ENSG00000187741	rs117653913	0.985520434	0.64849363	0.565693133	0.183885023	0.002952882	0.126596755	0.031051197	-0.133900508	0.162091867	0.276443215	0.053785846	0.09970547	0.48767145	0.225317634	0.998302481	0.99762474	Bacteria.Proteobacteria.Gammaproteobacteria.Enterobacteriales.Enterobacteriaceae.Escherichia.Shigella	FANCA
387346	ENSG00000187741	rs117653913	0.419683798	0.653675238	0.512763802	0.796849697	0.172421863	-0.176200767	0.050250356	-0.041448305	0.212329853	0.390939756	0.076356879	0.160361144	0.495850516	0.403413979	0.999437234	0.997643724	Bacteria.Proteobacteria.Betaproteobacteria.Neisseriales.Neisseriaceae	FANCA
387347	ENSG00000187741	rs117653913	0.630002316	0.192844887	0.716011798	0.088478656	0.07613032	-0.345660305	-0.028371936	0.26353505	0.157300636	0.26273051	0.077654967	0.152417693	0.409793775	0.09625169	0.802181241	0.982679299	Bacteria.Firmicutes.Bacilli	FANCA
387348	ENSG00000187741	rs117653913	0.238126791	0.877308287	0.119769431	0.64717751	-0.345570496	0.091692306	0.165939838	-0.086725759	0.290281204	0.591630916	0.10528077	0.188620071	0.655382576	0.619674682	0.99967607	0.999141757	Bacteria.Firmicutes.Negativicutes.Selenomonadales	FANCA
387349	ENSG00000187741	rs117653913	0.947679424	0.285561584	0.776533275	0.341729374	0.013773635	-0.442201503	-0.023048038	-0.146149092	0.209099207	0.410724248	0.080869088	0.152610682	0.683048218	0.218093119	0.996483139	0.869987637	Bacteria.Bacteroidetes.Bacteroidia.Bacteroidales.Porphyromonadaceae.Butyricimonas	FANCA
387350	ENSG00000187741	rs117653913	0.631793463	0.444654389	0.956330233	0.283396162	0.064098644	-0.17690883	0.004485939	0.141198662	0.133138327	0.230059536	0.08161042	0.130554219	0.257330452	0.086104563	0.998239218	0.943652426	Bacteria.Firmicutes.Clostridia.Clostridiales.Ruminococcaceae.Flavonifractor	FANCA
387351	ENSG00000187741	rs117653913	0.87344351	0.899733446	0.5458007	0.597967714	0.023632364	-0.031988839	-0.057371009	0.096819112	0.147789108	0.252908415	0.094484327	0.182716179	0.401523899	0.239906043	0.812173554	0.826113121	Bacteria.Firmicutes.Clostridia.Clostridiales.Ruminococcaceae.Butyricicoccus	FANCA
387352	ENSG00000187741	rs117653913	0.712425515	0.769679217	0.923969791	0.983326755	0.079832286	-0.093307475	0.007671968	0.003080662	0.215651598	0.317370505	0.080083263	0.146854281	0.579512566	0.37763346	0.84829328	0.917346713	Bacteria.Firmicutes.Erysipelotrichia.Erysipelotrichales.Erysipelotrichaceae.Faecalitalea	FANCA
387353	ENSG00000187741	rs117653913	0.417154247	0.230740176	0.506842294	0.190510068	0.144653863	-0.364206973	0.039703936	-0.133441466	0.177164348	0.301092352	0.059490286	0.100887958	0.326361506	0.13538452	0.999614985	0.99936283	Bacteria.Firmicutes.Clostridia.Clostridiales.Lachnospiraceae.Tyzzerella.4	FANCA
387354	ENSG00000187741	rs117653913	0.512372883	0.588447424	0.1569577	0.208470728	-0.119741847	0.161999252	0.10052389	-0.139673463	0.181782063	0.297931096	0.070214546	0.109961197	0.362943457	0.25912048	0.770904473	0.800425663	Bacteria.Firmicutes.Negativicutes.Selenomonadales.Veillonellaceae	FANCA
387355	ENSG00000187741	rs117653913	0.93122667	0.636457046	0.813883903	0.362100313	0.019011825	0.180039347	0.014468119	-0.112839879	0.219456096	0.379144961	0.061211732	0.122955031	0.624871534	0.306027647	0.904345818	0.995251343	Bacteria.Proteobacteria.Gammaproteobacteria	FANCA
387356	ENSG00000187741	rs117653913	0.689930211	0.15075615	0.847652269	0.154175314	0.071854307	-0.551332613	0.018067825	-0.294485329	0.179318894	0.379250149	0.093678284	0.204292754	0.474073941	0.104078434	0.998330087	0.999834196	Bacteria.Actinobacteria.Coriobacteriia.Coriobacteriales.Coriobacteriaceae.Collinsella	FANCA
387357	ENSG00000187741	rs117653913	0.413038813	0.327431269	0.499369914	0.344970224	0.175292414	-0.322802384	0.061649961	-0.132140252	0.212793658	0.327179421	0.090765037	0.138918629	0.428332397	0.188759715	0.99946547	0.972078348	Bacteria.Firmicutes.Erysipelotrichia.Erysipelotrichales.Erysipelotrichaceae..Clostridium..innocuum.group	FANCA
387358	ENSG00000187741	rs117653913	0.895726986	0.767655735	0.528217497	0.88658878	0.019421584	-0.068040683	-0.045662013	0.016367415	0.14761737	0.229353795	0.072012537	0.114318136	0.358500176	0.191417676	0.820965124	0.997196001	Bacteria.Firmicutes.Clostridia.Clostridiales.Peptostreptococcaceae.Intestinibacter	FANCA
387359	ENSG00000187741	rs117653913	0.898108413	0.963245693	0.590953542	0.506403296	0.019594858	0.012534131	-0.039250154	0.117396173	0.152435514	0.270971656	0.072673506	0.175718036	0.355814227	0.24377624	0.998173674	0.994266973	Bacteria.Firmicutes.Bacilli.Bacillales	FANCA
387360	ENSG00000187741	rs117653913	0.647833844	0.562577686	0.514707919	0.635242545	-0.177149144	-0.531312857	0.045934104	0.078218503	0.386053649	0.912974728	0.070122335	0.164128114	0.906199841	0.665535595	0.998912436	0.995383189	Bacteria.Bacteroidetes.Bacteroidia.Bacteroidales	FANCA
387361	ENSG00000187741	rs117653913	0.990960351	0.801696914	0.314123285	0.806182628	-0.001661272	-0.064340694	-0.073085217	0.032673588	0.146074633	0.255152832	0.072051779	0.132635469	0.374876313	0.133198428	0.999417824	0.997023453	Bacteria.Firmicutes.Clostridia.Clostridiales.Christensenellaceae.Christensenellaceae.R.7.group	FANCA
387362	ENSG00000187741	rs117653913	0.587202406	0.782862508	0.624126063	0.774601946	0.0732466	-0.065668589	0.025211726	0.031446401	0.134257605	0.237313532	0.051209918	0.109364639	0.249185467	0.150484192	0.801914484	0.8806471	Bacteria.Fusobacteria.Fusobacteriia.Fusobacteriales.Fusobacteriaceae.Fusobacterium	FANCA
387363	ENSG00000187741	rs117653913	0.691419989	0.596715616	0.900606363	0.076689799	0.054510805	0.131078006	0.009230726	-0.186098222	0.136730106	0.246523997	0.073623862	0.103481024	0.359303226	0.177381366	0.771960988	0.836398014	Bacteria.Actinobacteria.Actinobacteria	FANCA
387364	ENSG00000187741	rs117653913	0.996223969	0.473822264	0.616695588	0.540440322	-0.000902072	-0.239358817	-0.036632626	-0.080089263	0.189888732	0.332258007	0.072840051	0.130152571	0.561045881	0.249502958	0.866913162	0.909778486	Bacteria.Firmicutes.Clostridia.Clostridiales.Ruminococcaceae.Ruminococcaceae.UCG.014	FANCA
387365	ENSG00000187741	rs117653913	0.790346379	0.72925595	0.538439988	0.830595076	0.036871273	-0.078386275	-0.045452195	0.025093219	0.138124823	0.225515137	0.073499654	0.116827968	0.320040701	0.132804735	0.716603848	0.90301977	Bacteria.Firmicutes.Clostridia.Clostridiales.Peptostreptococcaceae	FANCA
387366	ENSG00000187741	rs117653913	0.83399604	0.681484505	0.341799561	0.170059506	0.028925371	-0.091912709	-0.057450887	0.123280284	0.137471558	0.222948128	0.059999707	0.088872388	0.310020509	0.15784866	0.651187519	0.890462075	Bacteria.Firmicutes.Negativicutes.Selenomonadales.Acidaminococcaceae	FANCA
387367	ENSG00000187741	rs117653913	0.761685968	0.551178992	0.913561505	0.589429372	0.048698865	-0.15030572	0.006868261	0.056474082	0.159917363	0.250899656	0.063032272	0.104135578	0.347342068	0.183443577	0.999507593	0.935584968	Bacteria.Firmicutes.Clostridia.Clostridiales.Lachnospiraceae.Lachnoclostridium	FANCA
387368	ENSG00000187741	rs117653913	0.414626483	0.303722546	0.458781835	0.245914486	0.12310602	-0.289014826	0.048562506	-0.130985151	0.149954359	0.278820334	0.065164952	0.111882696	0.219994852	0.103220106	0.998970432	0.998994847	Bacteria.Firmicutes.Erysipelotrichia.Erysipelotrichales.Erysipelotrichaceae.Erysipelatoclostridium	FANCA
387369	ENSG00000187741	rs117653913	0.861634294	0.680389247	0.796810022	0.230738894	0.030223451	0.119126468	0.01381276	-0.122921421	0.172729276	0.287909998	0.053430111	0.101619682	0.534974644	0.245225073	0.99617189	0.965530807	Bacteria.Proteobacteria.Gammaproteobacteria.Enterobacteriales.Enterobacteriaceae	FANCA
387370	ENSG00000187741	rs117653913	0.702333978	0.623702521	0.087833963	0.823322155	0.049575458	-0.110714018	-0.103244924	0.025924867	0.129158008	0.2246068	0.059588897	0.115651321	0.24570914	0.11875422	0.996546716	0.99835739	Bacteria.Firmicutes.Clostridia.Clostridiales.Ruminococcaceae.Ruminococcaceae.UCG.002	FANCA
387371	ENSG00000187741	rs117653913	0.609382079	0.692198521	0.873774348	0.845116775	0.07329548	-0.090894694	0.008692036	0.017815196	0.142763311	0.228600868	0.054500868	0.090837008	0.240730781	0.160153139	0.99894297	0.998882343	Bacteria.Verrucomicrobia.Verrucomicrobiae.Verrucomicrobiales.Verrucomicrobiaceae.Akkermansia	FANCA
387372	ENSG00000187741	rs117653913	0.576624246	0.362378355	0.718109664	0.048647227	0.074996909	-0.205407368	-0.024711542	0.23945	0.133658648	0.223950928	0.068162944	0.119197821	0.260097769	0.078555575	0.899157828	0.933423512	Bacteria.Firmicutes.Clostridia.Clostridiales.Lachnospiraceae..Eubacterium..hallii.group	FANCA
387373	ENSG00000187741	rs117653913	0.883006134	0.499545425	0.722284702	0.562645006	0.023584297	-0.174160415	0.025750288	0.064515477	0.159644448	0.256515458	0.072144292	0.110878508	0.417955886	0.154527746	0.99786128	0.999462671	Bacteria.Firmicutes.Clostridia.Clostridiales.Lachnospiraceae.Anaerostipes	FANCA
387374	ENSG00000187741	rs117653913	0.938923841	0.856363799	0.393704646	0.751726893	-0.012119486	-0.049457394	-0.059812743	0.043453859	0.157569816	0.272171016	0.069668414	0.136782889	0.453574087	0.240247674	0.834492196	0.935365119	Bacteria.Firmicutes.Clostridia.Clostridiales.Ruminococcaceae.Ruminococcus.2	FANCA
387375	ENSG00000187741	rs117653913	0.579148482	0.537794799	0.749523001	0.55252194	0.074118747	-0.141388923	0.016770302	0.049482063	0.132975338	0.228272916	0.052308372	0.082878669	0.229387364	0.141174766	0.992331903	0.991974206	Bacteria.Proteobacteria.Betaproteobacteria.Burkholderiales.Alcaligenaceae.Parasutterella	FANCA
387376	ENSG00000187741	rs117653913	0.946834567	0.687037705	0.349233814	0.925460946	-0.010279802	-0.107540333	0.053306227	0.009047171	0.153575289	0.265756368	0.056541775	0.096333276	0.430130957	0.255601889	0.943988959	0.967094883	Bacteria.Proteobacteria.Betaproteobacteria.Burkholderiales.Alcaligenaceae	FANCA
387377	ENSG00000187741	rs117653913	0.599340301	0.247358947	0.548755203	0.046079264	0.070153706	-0.272915596	-0.044912933	0.310809626	0.13289245	0.233835553	0.074516104	0.152883105	0.288672559	0.070853461	0.676117053	0.921307549	Bacteria.Firmicutes.Bacilli.Lactobacillales.Streptococcaceae.Streptococcus	FANCA
387378	ENSG00000187741	rs117653913	0.922122539	0.307325728	0.705950776	0.290469483	0.018669073	-0.338321033	-0.030552171	-0.158045903	0.190238707	0.328847685	0.08062593	0.14831083	0.474098989	0.169185798	0.988161388	0.950695192	Bacteria.Firmicutes.Bacilli.Lactobacillales.Carnobacteriaceae	FANCA
387379	ENSG00000187741	rs117653913	0.699871447	0.332941153	0.244366285	0.437054199	-0.064433146	-0.319175882	-0.119975482	-0.158696175	0.166418139	0.327237671	0.102139569	0.202955451	0.41750386	0.137521571	0.802951239	0.987554159	Bacteria.Firmicutes.Clostridia.Clostridiales.Family.XIII	FANCA
387380	ENSG00000187741	rs117653913	0.592130715	0.794793079	0.904901136	0.214984986	0.070674656	-0.058272444	-0.006804433	0.1389642	0.131274527	0.223141237	0.056735628	0.110992867	0.212929331	0.152725851	0.906019525	0.879046776	Bacteria.Proteobacteria.Gammaproteobacteria.Pasteurellales.Pasteurellaceae.Haemophilus	FANCA
387381	ENSG00000187741	rs117653913	0.899503652	0.17038326	0.728190827	0.21159497	0.022681295	-0.545019627	-0.02914356	-0.201071791	0.178909356	0.393205152	0.083502873	0.159400128	0.555015803	0.104569802	0.998768023	0.945020667	Bacteria.Firmicutes.Clostridia.Clostridiales.Ruminococcaceae.Ruminococcaceae.NK4A214.group	FANCA
387382	ENSG00000187741	rs117653913	0.500770456	0.023624965	0.265232282	0.00326525	0.089171162	-0.653319056	-0.07647918	0.42457499	0.131714675	0.281986502	0.068063202	0.139073703	0.26795467	0.016226886	0.997851323	0.88850145	Bacteria.Firmicutes.Clostridia.Clostridiales.Lachnospiraceae.Fusicatenibacter	FANCA
387383	ENSG00000187741	rs117653913	0.539482263	0.215899104	0.400462553	0.09196935	0.080701119	-0.329880859	0.040530398	-0.176193477	0.130836344	0.264012523	0.047893236	0.103038994	0.250696743	0.060047122	0.689263243	0.743327224	Bacteria.Proteobacteria.Betaproteobacteria.Burkholderiales.Alcaligenaceae.Sutterella	FANCA
387384	ENSG00000187741	rs117653913	0.6570307	0.481547809	0.87724258	0.577936908	0.083749675	-0.255536798	0.014501415	-0.095651133	0.187764133	0.36101829	0.093517722	0.171058515	0.480486528	0.21463312	0.999274386	0.998480911	Bacteria.Firmicutes.Clostridia.Clostridiales.Ruminococcaceae.Ruminococcaceae.UCG.013	FANCA
387385	ENSG00000187741	rs117653913	0.232176498	0.122423011	0.18433101	0.047045408	0.187146224	-0.427573069	0.082192056	-0.198031741	0.155197242	0.273252498	0.061265238	0.097852763	0.187641328	0.063731519	0.995652601	0.976854668	Bacteria.Firmicutes.Clostridia.Clostridiales.Clostridiaceae.1	FANCA
387386	ENSG00000187741	rs117653913	0.879300898	0.819063721	0.501214811	0.975809059	-0.028758545	-0.080193516	-0.051383412	0.004933772	0.188648425	0.34917869	0.075977498	0.162088906	0.436876166	0.361737746	0.998201428	0.99782309	Bacteria.Firmicutes.Bacilli.Bacillales.Staphylococcaceae.Staphylococcus	FANCA
387387	ENSG00000187741	rs117653913	0.663885029	0.719453751	0.992982853	0.844089074	0.060028107	-0.084047746	-0.000668567	0.025258441	0.137515488	0.232993877	0.075731058	0.127928902	0.274219237	0.148253944	0.870750512	0.978204386	Bacteria.Actinobacteria.Actinobacteria.Bifidobacteriales.Bifidobacteriaceae.Bifidobacterium	FANCA
387388	ENSG00000187741	rs117653913	0.499721344	0.39643526	0.215198707	0.062368098	0.08862732	-0.191758581	-0.094226602	0.24510409	0.130590165	0.224656987	0.075295737	0.129288987	0.202579071	0.091065928	0.997048205	0.999513539	Bacteria.Firmicutes.Clostridia.Clostridiales.Lachnospiraceae.Dorea	FANCA
387389	ENSG00000187741	rs117653913	0.375855811	0.1018906	0.328206512	0.104684975	-0.444053627	-0.769943191	0.097254955	0.153148391	0.498051159	0.464141717	0.09873295	0.093088439	0.848511134	0.404326408	0.876277026	0.702142735	Bacteria.Firmicutes.Clostridia.Clostridiales.Lachnospiraceae	FANCA
387390	ENSG00000187741	rs117653913	0.643374593	0.617380505	0.853878938	0.76965708	0.084424152	-0.167041165	0.016400384	-0.059458673	0.181509413	0.332791422	0.088701405	0.202219188	0.417421384	0.216898614	0.999550585	0.975879293	Bacteria.Firmicutes.Clostridia.Clostridiales.Lachnospiraceae.Lachnospiraceae.ND3007.group	FANCA
387391	ENSG00000187741	rs117653913	0.639909711	0.089201064	0.973426007	0.086724227	0.06804579	-0.647961766	0.001962876	-0.249026158	0.144780606	0.375622047	0.05870146	0.143213298	0.30963085	0.047332525	0.999305535	0.989974535	Bacteria.Proteobacteria.Gammaproteobacteria.Pseudomonadales.Pseudomonadaceae.Pseudomonas	FANCA
387392	ENSG00000187741	rs117653913	0.578799064	0.357151511	0.748136276	0.400765537	0.109870452	-0.325679412	0.023027655	-0.102683259	0.196935135	0.351214019	0.07141619	0.121415409	0.449110789	0.221360404	0.999586829	0.996426659	Bacteria.Firmicutes.Negativicutes.Selenomonadales.Veillonellaceae.Megasphaera	FANCA
387393	ENSG00000187741	rs117653913	0.612435742	0.216759077	0.262864462	0.330578671	-0.093763777	-0.502442317	-0.11498174	-0.197727146	0.184204486	0.402880427	0.101817963	0.201726183	0.464230593	0.134433433	0.846842644	0.978883571	Bacteria.Firmicutes.Clostridia.Clostridiales.Family.XIII.Family.XIII.AD3011.group	FANCA
387394	ENSG00000187741	rs117653913	0.145510324	0.154886449	0.132049508	0.115458141	0.291020964	-0.452239899	0.126600822	-0.194973308	0.197573225	0.314281543	0.083019664	0.122229377	0.255822565	0.115466022	0.997152221	0.990360691	Bacteria.Firmicutes.Clostridia.Clostridiales.Family.XI	FANCA
387395	ENSG00000187741	rs117653913	0.596166475	0.593460909	0.07424411	0.146820496	0.068689144	-0.11812427	-0.127706012	0.172456767	0.128993154	0.220202022	0.07040537	0.11746745	0.218461171	0.143166065	0.918237398	0.900863011	Bacteria.Firmicutes.Clostridia.Clostridiales.Lachnospiraceae.Coprococcus.1	FANCA
387396	ENSG00000187741	rs117653913	0.855351225	0.658094423	0.780371814	0.811618073	0.032888923	-0.133518645	-0.020492224	-0.029156962	0.1797111	0.30034097	0.07319288	0.121845048	0.485197511	0.228592384	0.992500663	0.993947371	Bacteria.Firmicutes.Clostridia.Clostridiales.Ruminococcaceae.Ruminococcus.1	FANCA
387397	ENSG00000187741	rs117653913	0.589888155	0.781780395	0.887630292	0.214834216	0.071309494	-0.062058548	-0.008218319	0.139415138	0.131653982	0.223126115	0.057936522	0.111316005	0.21800014	0.146815262	0.880717713	0.83355261	Bacteria.Proteobacteria.Gammaproteobacteria.Pasteurellales.Pasteurellaceae	FANCA
387398	ENSG00000187741	rs117653913	0.869894957	0.87736265	0.11552513	0.124915579	-0.023365853	-0.034349497	-0.09641475	0.13524665	0.142101862	0.22173405	0.060454048	0.087019254	0.361209965	0.205587675	0.548997621	0.811069705	Bacteria.Firmicutes.Negativicutes.Selenomonadales.Acidaminococcaceae.Phascolarctobacterium	FANCA
387399	ENSG00000187741	rs117653913	0.487428008	0.092963323	0.310003547	0.105107108	-0.171801991	-0.63640559	0.071563523	0.164226823	0.246020539	0.373335113	0.069948827	0.099946063	0.668506495	0.19398712	0.801567965	0.890273479	Bacteria.Firmicutes.Clostridia.Clostridiales.Lachnospiraceae..Eubacterium..rectale.group	FANCA
387400	ENSG00000187741	rs117653913	0.769877326	0.122513226	0.905329462	0.040158511	0.056500156	-0.41226006	0.00832727	-0.185359112	0.192346639	0.263531036	0.069748773	0.088543928	0.548984958	0.116709258	0.996423631	0.938343963	Bacteria.Bacteroidetes.Bacteroidia.Bacteroidales.Prevotellaceae.Prevotella.7	FANCA
387401	ENSG00000187741	rs117653913	0.800406554	0.262997476	0.331627197	0.022965074	-0.040972835	0.31278841	0.090611238	-0.282524551	0.161410615	0.277056511	0.092645973	0.121339245	0.487917959	0.113238859	0.925664213	0.949592213	Bacteria.Actinobacteria	FANCA
387402	ENSG00000187741	rs117653913	0.914387312	0.477429918	0.518568833	0.613286776	0.016468065	-0.227612678	-0.035747596	-0.061441634	0.15259646	0.318556576	0.055078187	0.12099583	0.425001658	0.171462241	0.937318069	0.997412515	Bacteria.Proteobacteria.Gammaproteobacteria.Enterobacteriales.Enterobacteriaceae.Citrobacter	FANCA
387403	ENSG00000187741	rs117653913	0.371318286	0.307839211	0.428345161	0.32515989	0.174726231	-0.381826557	0.056801249	-0.132249732	0.194109982	0.371532307	0.071274442	0.133410488	0.431369529	0.220862561	0.984987993	0.971423926	Bacteria.Proteobacteria.Deltaproteobacteria.Desulfovibrionales.Desulfovibrionaceae.Desulfovibrio	FANCA
387404	ENSG00000187741	rs117653913	0.646233747	0.891771678	0.938659935	0.688139954	0.071700363	-0.036647617	0.00427977	0.048714223	0.155494222	0.268306297	0.05540296	0.120833592	0.348866737	0.313175493	0.938362922	0.84258984	Bacteria.Firmicutes.Clostridia.Clostridiales.Lachnospiraceae.Tyzzerella	FANCA
387405	ENSG00000187741	rs117653913	0.647844594	0.562572743	0.514717435	0.635234781	-0.177142555	-0.531319197	0.045932377	0.078220122	0.386051949	0.912974041	0.070121291	0.164127736	0.907849349	0.666022471	0.998947111	0.995399427	Bacteria.Bacteroidetes	FANCA
387406	ENSG00000187741	rs117653913	0.743245697	0.118054134	0.215848153	0.168620637	-0.051447127	-0.519119879	-0.077166993	-0.159911395	0.156404756	0.327799908	0.061751887	0.114885749	0.441669922	0.074051168	0.810135109	0.926870238	Bacteria.Firmicutes.Clostridia.Clostridiales.Lachnospiraceae.Lachnospiraceae.UCG.010	FANCA
387407	ENSG00000187741	rs117653913	0.62087389	0.394065759	0.836254047	0.187476205	0.064962652	-0.199830281	-0.012890444	0.145300459	0.130722039	0.232936169	0.062120979	0.10909307	0.230077906	0.082307453	0.998880039	0.950358135	Bacteria.Proteobacteria.Deltaproteobacteria.Desulfovibrionales.Desulfovibrionaceae.Bilophila	FANCA
387408	ENSG00000187741	rs117653913	0.73304494	0.675736962	0.25054828	0.847152974	-0.057577805	-0.118457751	0.072385347	0.020203889	0.168098531	0.281938215	0.062443801	0.104406834	0.417498931	0.263000876	0.938500455	0.952221036	Bacteria.Proteobacteria.Betaproteobacteria.Burkholderiales	FANCA
387409	ENSG00000187741	rs117653913	0.690969994	0.343479155	0.283087091	0.461631206	-0.071736675	-0.381057681	-0.075531111	-0.111792365	0.179661398	0.399360215	0.069791886	0.150971548	0.579694509	0.204351943	0.999028109	0.997798285	Bacteria.Actinobacteria.Actinobacteria.Micrococcales.Micrococcaceae	FANCA
387410	ENSG00000187741	rs117653913	0.558124301	0.25966204	0.70443126	0.270441703	0.11347213	-0.408122638	0.028720315	-0.168482975	0.192776025	0.358956423	0.075382567	0.151599472	0.46407112	0.166677663	0.999469974	0.986131077	Bacteria.Bacteroidetes.Bacteroidia.Bacteroidales.Porphyromonadaceae.Barnesiella	FANCA
387411	ENSG00000187741	rs117653913	0.607685322	0.956922134	0.796826259	0.728326158	0.071464822	-0.015093285	-0.01916968	-0.045596379	0.138538878	0.278361176	0.074157654	0.130711733	0.253874005	0.211662809	0.91232606	0.911929906	Bacteria.Firmicutes.Clostridia.Clostridiales.Lachnospiraceaencultured	FANCA
387412	ENSG00000187741	rs117653913	0.574729783	0.294907212	0.604231301	0.132730337	0.080723194	-0.25806229	-0.041877117	0.225594742	0.143150263	0.244422495	0.080405256	0.148200849	0.332828248	0.090580234	0.642100964	0.910444892	Bacteria.Firmicutes.Bacilli.Lactobacillales	FANCA
387413	ENSG00000187741	rs117653913	0.636622079	0.329700439	0.746447558	0.208109897	0.061856471	-0.231825443	0.020352005	0.139770755	0.130327454	0.236081891	0.062682608	0.109949486	0.253438716	0.078247595	0.92639876	0.93873292	Bacteria.Proteobacteria.Deltaproteobacteria	FANCA
387414	ENSG00000187741	rs117653913	0.758915817	0.450811992	0.60530303	0.523577578	-0.106325327	-0.525470008	0.033875523	0.083924349	0.345010309	0.692713895	0.065235645	0.130875127	0.853693613	0.602467175	0.99911693	0.98634337	Bacteria.Bacteroidetes.Bacteroidia.Bacteroidales.Bacteroidaceae.Bacteroides	FANCA
387415	ENSG00000187741	rs117653913	0.959353388	0.474415674	0.558168964	0.632748869	-0.008586254	-0.211670362	-0.05318751	-0.074191219	0.167834866	0.294219436	0.090369709	0.154535209	0.535982815	0.199174121	0.988375141	0.994553009	Bacteria.Firmicutes.Clostridia.Clostridiales.Ruminococcaceae.Ruminiclostridium.9	FANCA
387416	ENSG00000187741	rs117653913	0.999622696	0.791563338	0.317830843	0.83294113	-6.92E-05	-0.067529002	-0.072809704	0.02837686	0.145756839	0.254485847	0.072336459	0.13400016	0.374441968	0.134448369	0.999989953	0.995366106	Bacteria.Firmicutes.Clostridia.Clostridiales.Christensenellaceae	FANCA
387417	ENSG00000187741	rs117653913	0.463987743	0.298890345	0.39758355	0.167163978	0.104486451	-0.267550396	-0.050588749	0.150080351	0.141853416	0.255524823	0.059412958	0.107448659	0.272882715	0.097714914	0.915886106	0.808951603	Bacteria.Firmicutes.Clostridia.Clostridiales.Lachnospiraceae.Roseburia	FANCA
387418	ENSG00000187741	rs117653913	0.593669174	0.499158862	0.774591335	0.455345047	0.077085516	-0.164346005	-0.017693633	0.08122596	0.143780637	0.241841358	0.061532132	0.108162608	0.280707488	0.131945646	0.997466038	0.994193156	Bacteria.Bacteroidetes.Bacteroidia.Bacteroidales.Rikenellaceae	FANCA
387419	ENSG00000187741	rs117653913	0.543222063	0.053961276	0.493488564	0.063145068	-0.370175721	-1.886796706	0.072396978	0.317790912	0.605737513	0.961586048	0.105136495	0.168139775	0.987348183	0.459662077	0.996576058	0.659325213	Bacteria.Firmicutes.Clostridia.Clostridiales	FANCA
387420	ENSG00000187741	rs117653913	0.310172738	0.132693783	0.365163619	0.119871095	0.255415144	-0.568154824	0.081022465	-0.213262324	0.249740185	0.373204378	0.08885453	0.135342446	0.497006647	0.169888019	0.998986731	0.998377846	Bacteria.Firmicutes.Clostridia.Clostridiales.Family.XI.Anaerococcus	FANCA
387421	ENSG00000187741	rs117653913	0.906419522	0.274536651	0.674398625	0.362848303	0.01846801	-0.365851578	-0.046241884	-0.194032225	0.156497596	0.332039352	0.109578688	0.211757427	0.468164415	0.130079336	0.943330549	0.989731238	Bacteria.Actinobacteria.Coriobacteriia.Coriobacteriales.Coriobacteriaceae	FANCA
387422	ENSG00000187741	rs117653913	0.618678389	0.188110099	0.446348301	0.18205299	-0.122716025	-0.471814625	0.063817973	0.172662062	0.245390204	0.354759082	0.08330243	0.128024052	0.685257881	0.244273778	0.996108676	0.9483457	Bacteria.Firmicutes.Clostridia.Clostridiales.Lachnospiraceae..Ruminococcus..gnavus.group	FANCA
387423	ENSG00000187741	rs117653913	0.277246234	0.353456958	0.050638425	0.209009398	0.148038758	-0.223679004	0.115968421	-0.133552231	0.135124149	0.239359076	0.058250202	0.105268127	0.177050977	0.088557297	0.490510488	0.853578243	Bacteria.Firmicutes.Clostridia.Clostridiales.Lachnospiraceae.Lachnospira	FANCA
387424	ENSG00000187741	rs117653913	0.474201745	0.433312497	0.584934161	0.475557778	0.115833568	-0.23701459	0.042245739	-0.101743149	0.160929143	0.300645068	0.076965972	0.141789478	0.32584113	0.165629418	0.879188638	0.991310329	Bacteria.Firmicutes.Clostridia.Clostridiales.Ruminococcaceae..Eubacterium..coprostanoligenes.group	FANCA
387425	ENSG00000187741	rs117653913	0.662426911	0.725136783	0.833498504	0.856100913	0.058242207	-0.081167403	0.010762672	0.016051252	0.132809277	0.229869137	0.050995826	0.088169117	0.219093636	0.147194661	0.95477287	0.981483415	Bacteria.Firmicutes.Negativicutes.Selenomonadales.Veillonellaceae.Dialister	FANCA
387426	ENSG00000187741	rs117653913	0.533085484	0.204140444	0.165403657	0.129296749	-0.103020418	-0.323498127	-0.092474707	-0.139644986	0.164412823	0.252232922	0.065927915	0.090909381	0.387751759	0.097002962	0.970727297	0.997803387	Bacteria.Actinobacteria.Actinobacteria.Micrococcales	FANCA
387427	ENSG00000187741	rs117653913	0.960583498	0.319854627	0.656176038	0.30223323	0.009418196	-0.329234812	-0.035382616	-0.153461291	0.189847076	0.328476049	0.079115704	0.147589204	0.476991223	0.184445331	0.963485106	0.971945944	Bacteria.Firmicutes.Bacilli.Lactobacillales.Carnobacteriaceae.Granulicatella	FANCA
387428	ENSG00000187741	rs117653913	0.61338019	0.670712744	0.728296211	0.940555239	0.06838079	-0.100143965	-0.020695397	0.006675369	0.134696498	0.234486497	0.059320948	0.089175422	0.219713931	0.133874562	0.94253553	0.993341467	Bacteria.Bacteroidetes.Bacteroidia.Bacteroidales.Porphyromonadaceae.Parabacteroides	FANCA
387429	ENSG00000187741	rs117653913	0.631804028	0.538990716	0.198128507	0.616176666	-0.083204452	-0.179601503	0.082598044	0.054325544	0.172828078	0.290824598	0.063537773	0.107861334	0.45465611	0.205952354	0.951961461	0.931534808	Bacteria.Proteobacteria.Betaproteobacteria	FANCA
387430	ENSG00000187741	rs117653913	0.612491961	0.693986371	0.88379225	0.839636161	0.072448757	-0.090281746	0.007985104	0.018450318	0.142352422	0.228458819	0.054420309	0.09081734	0.237630278	0.163215411	0.998409995	0.996467843	Bacteria.Verrucomicrobia	FANCA
387431	ENSG00000187741	rs117653913	0.718925158	0.392724841	0.389158725	0.153022853	-0.06365683	-0.202716536	-0.058735633	-0.11255945	0.176120106	0.235628076	0.067756675	0.077863784	0.484729372	0.196487037	0.999814869	0.907533519	Bacteria.Actinobacteria.Actinobacteria.Corynebacteriales.Corynebacteriaceae	FANCA
387432	ENSG00000187741	rs117653913	0.981992678	0.516790905	0.519596195	0.719945501	0.003563224	-0.219549193	-0.07662296	-0.088198482	0.157271994	0.336833018	0.118348507	0.244949078	0.472144927	0.20209951	0.876217019	0.994989321	Bacteria.Actinobacteria.Coriobacteriia.Coriobacteriales	FANCA
387433	ENSG00000187741	rs117653913	0.655386968	0.794189125	0.87297534	0.486099817	0.059852413	-0.059783118	-0.010991083	-0.071950327	0.133502259	0.228238504	0.068479112	0.102718141	0.256165234	0.188428834	0.767211358	0.950523975	Bacteria.Firmicutes.Negativicutes.Selenomonadales.Veillonellaceae.Veillonella	FANCA
387434	ENSG00000187741	rs117653913	0.749300278	0.777643943	0.634359325	0.580439245	0.044214374	-0.064875617	-0.036982781	0.084033496	0.137782509	0.228798983	0.077399491	0.151278784	0.296432237	0.134783816	0.837393137	0.997649073	Bacteria.Firmicutes.Clostridia.Clostridiales.Ruminococcaceaencultured	FANCA
387435	ENSG00000187741	rs117653913	0.244164053	0.113406584	0.216104695	0.133172394	-0.847425339	-1.876588583	0.151914577	0.300565507	0.721132087	1.169670074	0.121636406	0.197680843	0.999415694	0.690854652	0.990344402	0.875994936	Bacteria.Firmicutes	FANCA
387436	ENSG00000187741	rs117653913	0.466894152	0.557984572	0.497008697	0.649168423	0.107591471	-0.160015403	-0.042037307	0.04740234	0.147027337	0.27175094	0.061549652	0.103723994	0.229528323	0.178678417	0.882645204	0.996759562	Bacteria.Bacteroidetes.Bacteroidia.Bacteroidales.Porphyromonadaceae	FANCA
387437	ENSG00000187741	rs117653913	0.657470343	0.692374267	0.694713657	0.715443187	0.059069265	-0.089121761	-0.026342616	0.044041105	0.132613296	0.224277041	0.066827686	0.120289975	0.261455291	0.154631388	0.999334555	0.985136317	Bacteria.Firmicutes.Erysipelotrichia.Erysipelotrichales.Erysipelotrichaceae.Erysipelotrichaceae.UCG.003	FANCA
387438	ENSG00000187741	rs117653913	0.586366576	0.530963616	0.385297675	0.079249587	0.071735905	-0.138774663	0.04473939	-0.148972915	0.131194466	0.220327744	0.051190344	0.083570329	0.215029221	0.143075191	0.99994518	0.999865593	Bacteria.Bacteroidetes.Bacteroidia.Bacteroidales.Prevotellaceae	FANCA
387439	ENSG00000187741	rs117653913	0.799998095	0.35769749	0.21272803	0.521285073	-0.039595054	-0.277108027	-0.09296845	-0.078228908	0.155657308	0.299176181	0.073886051	0.121320776	0.455908879	0.136418887	0.881705951	0.957185143	Bacteria.Firmicutes.Clostridia.Clostridiales.Ruminococcaceae.Ruminococcaceae.UCG.003	FANCA
387440	ENSG00000187741	rs117653913	0.906626237	0.505975909	0.298845777	0.693707571	-0.018275226	-0.192833323	-0.079248174	-0.049035515	0.15520841	0.288341097	0.075679173	0.123965735	0.43025946	0.161775671	0.911591624	0.896502936	Bacteria.Firmicutes.Clostridia.Clostridiales.Ruminococcaceae.Ruminococcaceae.UCG.005	FANCA
387441	ENSG00000187741	rs117653913	0.941075489	0.095932451	0.707233539	0.134160518	0.013146087	-0.666744939	-0.030872022	-0.217527239	0.177170413	0.394749344	0.081844759	0.1434374	0.540327664	0.099573203	0.966546108	0.87180213	Bacteria.Firmicutes.Clostridia.Clostridiales.Ruminococcaceae.Ruminiclostridium.6	FANCA
387442	ENSG00000187741	rs117653913	0.523187743	0.078496719	0.406539478	0.086144838	-0.223792581	-1.235191029	0.060425186	0.263889904	0.348663069	0.691131816	0.072335939	0.151475808	0.858574916	0.334267613	0.956359196	0.894573344	Bacteria.Firmicutes.Clostridia.Clostridiales.Ruminococcaceae	FANCA
387443	ENSG00000187778	rs7301209	0.858132587	0.121175737	0.497142802	0.525048641	0.03162338	-0.460438426	-0.058846208	0.086682786	0.17622193	0.293255551	0.086187651	0.13565847	0.481784832	0.056748134	0.787458021	0.984611135	Bacteria.Bacteroidetes.Bacteroidia.Bacteroidales.Porphyromonadaceae.Odoribacter	MCRS1
387444	ENSG00000187778	rs7301209	0.693045261	0.080641244	0.99002345	0.587372538	0.107375658	-0.70574019	-0.001182217	-0.07486058	0.270836596	0.397777968	0.094188997	0.137278569	0.482330028	0.125076292	0.788304775	0.848194174	Bacteria.Firmicutes.Erysipelotrichia.Erysipelotrichales.Erysipelotrichaceae.Holdemanella	MCRS1
387445	ENSG00000187778	rs7301209	0.619074225	0.801510336	0.688111668	0.166514437	0.077433016	-0.103137436	0.031955405	-0.233664413	0.155014819	0.408614387	0.079256448	0.167030212	0.328730652	0.190572778	0.999513786	0.860874651	Bacteria.Firmicutes.Erysipelotrichia.Erysipelotrichales.Erysipelotrichaceae	MCRS1
387446	ENSG00000187778	rs7301209	0.581234595	0.787770414	0.796155324	0.18798326	0.087680769	-0.110941196	0.021109263	-0.22385993	0.158177685	0.410432327	0.08138596	0.168272092	0.341576085	0.224863357	0.993501001	0.847181502	Bacteria.Firmicutes.Erysipelotrichia.Erysipelotrichales	MCRS1
387447	ENSG00000187778	rs7301209	0.495750948	0.042415611	0.24685293	0.431414096	0.091380605	-0.534013133	0.073225509	-0.094992326	0.133404914	0.258036785	0.062672189	0.119996313	0.191562384	0.015652176	0.972085394	0.950708623	Bacteria.Proteobacteria.Deltaproteobacteria.Desulfovibrionales.Desulfovibrionaceae	MCRS1
387448	ENSG00000187778	rs7301209	0.883547004	0.148481955	0.405552021	0.713856331	0.024687047	-0.488087015	0.044759406	-0.038985566	0.167890955	0.33384496	0.053469001	0.105863633	0.541096004	0.08097989	0.947877466	0.965530807	Bacteria.Proteobacteria.Gammaproteobacteria.Enterobacteriales.Enterobacteriaceae	MCRS1
387449	ENSG00000187778	rs7301209	0.848378034	0.120386249	0.060035683	0.386826275	-0.028614506	-0.455100913	-0.146269568	0.117771875	0.149079981	0.289229419	0.076444785	0.135190186	0.379710285	0.039361996	0.85181663	0.909411107	Bacteria.Firmicutes.Clostridia.Clostridiales.Lachnospiraceae..Eubacterium..eligens.group	MCRS1
387450	ENSG00000187778	rs7301209	0.375228792	0.105559529	0.738344062	0.695527271	0.12894535	-0.493154963	0.020825677	0.057363181	0.144434338	0.300525078	0.062081436	0.145932612	0.204561646	0.041586321	0.999550314	0.996901429	Bacteria.Proteobacteria.Gammaproteobacteria.Pseudomonadales	MCRS1
387451	ENSG00000187778	rs7301209	0.521535285	0.111679138	0.82557786	0.952881407	0.154256104	-0.59030162	-0.02071221	0.009290908	0.239371241	0.366134768	0.093612868	0.156639921	0.52102081	0.124561718	0.997570438	0.987066592	Bacteria.Firmicutes.Clostridia.Clostridiales.Lachnospiraceae.Lachnospiraceae.UCG.008	MCRS1
387452	ENSG00000187778	rs7301209	0.863830811	0.056704203	0.703622916	0.477426499	0.039273838	-0.666724333	-0.035132463	-0.101087537	0.228110939	0.34374331	0.09194838	0.141476517	0.598163757	0.061902253	0.99946547	0.972078348	Bacteria.Firmicutes.Erysipelotrichia.Erysipelotrichales.Erysipelotrichaceae..Clostridium..innocuum.group	MCRS1
387453	ENSG00000187778	rs7301209	0.484743888	0.199986873	0.0072139	0.103960956	-0.104291779	-0.344596649	-0.267600852	0.272131718	0.148426015	0.266190539	0.096504301	0.165058031	0.285203637	0.075385911	0.626958052	0.666715261	Bacteria.Firmicutes.Clostridia.Clostridiales.Ruminococcaceae.Butyricicoccus	MCRS1
387454	ENSG00000187778	rs7301209	0.765598092	0.117910391	0.513681349	0.646719519	0.048798057	-0.482850334	0.036126785	-0.047163194	0.163002222	0.304775929	0.055015785	0.102432449	0.42725951	0.064523162	0.998302481	0.99762474	Bacteria.Proteobacteria.Gammaproteobacteria.Enterobacteriales.Enterobacteriaceae.Escherichia.Shigella	MCRS1
387455	ENSG00000187778	rs7301209	0.517188195	0.911885772	0.301127125	0.26573384	-0.228735727	-0.056297891	0.124682536	-0.198255681	0.351260904	0.5067984	0.119635365	0.176626089	0.780101908	0.627152306	0.99967607	0.999141757	Bacteria.Firmicutes.Negativicutes.Selenomonadales	MCRS1
387456	ENSG00000187778	rs7301209	0.459020676	0.02357527	0.864542626	0.351436061	0.103191003	-0.601454537	-0.012720978	-0.116474226	0.138543679	0.259504444	0.074278361	0.124113701	0.22221214	0.009162447	0.770104666	0.869357444	Bacteria.Firmicutes.Clostridia.Clostridiales.Peptostreptococcaceae	MCRS1
387457	ENSG00000187778	rs7301209	0.439551891	0.051266908	0.835748107	0.874809679	0.132147128	-0.587326726	0.014010976	-0.017053923	0.169930548	0.295834996	0.067309945	0.107823582	0.280816931	0.032405079	0.99830237	0.997282036	Bacteria.Firmicutes.Clostridia.Clostridiales.Clostridiaceae.1.Clostridium.sensu.stricto.1	MCRS1
387458	ENSG00000187778	rs7301209	0.406024376	0.125106489	0.896252413	0.157406144	0.11674542	-0.418332657	0.006936407	0.142362126	0.139603671	0.269298721	0.052990022	0.099547137	0.187594884	0.042424142	0.99894297	0.998882343	Bacteria.Verrucomicrobia.Verrucomicrobiae.Verrucomicrobiales.Verrucomicrobiaceae.Akkermansia	MCRS1
387459	ENSG00000187778	rs7301209	0.270824809	0.122738495	0.462145684	0.844649243	0.188278935	-0.517098109	-0.049281379	-0.025516887	0.169548472	0.330749926	0.066629537	0.129710072	0.234119462	0.064218086	0.99514452	0.969189617	Bacteria.Firmicutes.Clostridia.Clostridiales.Ruminococcaceae.Subdoligranulum	MCRS1
387460	ENSG00000187778	rs7301209	0.355337147	0.023253412	0.595233661	0.342554185	0.127127154	-0.600636838	-0.032370489	0.110755381	0.136574906	0.258526647	0.06063507	0.115851283	0.154530032	0.012352368	0.996033175	0.94492537	Bacteria.Firmicutes.Clostridia.Clostridiales.Lachnospiraceae.Lachnospiraceae.NK4A136.group	MCRS1
387461	ENSG00000187778	rs7301209	0.953906092	0.411685177	0.622045014	0.619040172	0.013715273	-0.372290358	-0.05414982	0.111462828	0.236378879	0.450622802	0.109330953	0.223118116	0.678626727	0.281696711	0.945366445	0.981962125	Bacteria.Firmicutes.Clostridia.Clostridiales.Ruminococcaceae.Anaerotruncus	MCRS1
387462	ENSG00000187778	rs7301209	0.46939314	0.306954191	0.081344129	0.218757131	-0.140217129	-0.325766228	-0.227375145	0.214538814	0.192694989	0.316399377	0.128459813	0.172784067	0.332943513	0.129814151	0.652108378	0.987554159	Bacteria.Firmicutes.Clostridia.Clostridiales.Family.XIII	MCRS1
387463	ENSG00000187778	rs7301209	0.687839355	0.086997081	0.778373554	0.632774719	0.074358706	-0.778982354	-0.028893627	-0.094737812	0.184255959	0.448384025	0.102244826	0.197347374	0.473524651	0.074014752	0.998330087	0.999834196	Bacteria.Actinobacteria.Coriobacteriia.Coriobacteriales.Coriobacteriaceae.Collinsella	MCRS1
387464	ENSG00000187778	rs7301209	0.371851642	0.039126044	0.572072199	0.936262588	0.120983054	-0.548754651	0.042517883	0.010360203	0.134555535	0.260724126	0.074876881	0.129061177	0.186378531	0.014653843	0.757809685	0.986027059	Bacteria.Actinobacteria.Actinobacteria.Bifidobacteriales.Bifidobacteriaceae	MCRS1
387465	ENSG00000187778	rs7301209	0.52656544	0.017186116	0.740761024	0.37586198	0.09137862	-0.670141205	-0.024973532	-0.105826667	0.143534069	0.274148425	0.075167173	0.118696879	0.25435013	0.010597429	0.843800671	0.968614954	Bacteria.Firmicutes.Clostridia.Clostridiales.Peptostreptococcaceae.Intestinibacter	MCRS1
387466	ENSG00000187778	rs7301209	0.578153772	0.274160385	0.676089813	0.130408107	0.082355405	-0.325728057	0.029753396	-0.24271295	0.147365217	0.295390255	0.070897194	0.158473304	0.289051967	0.09565717	0.997851323	0.935348541	Bacteria.Firmicutes.Clostridia.Clostridiales.Lachnospiraceae.Fusicatenibacter	MCRS1
387467	ENSG00000187778	rs7301209	0.175557057	0.355286844	0.090944565	0.1028977	-0.576219362	0.80008921	0.169919002	-0.337867097	0.420822872	0.859459257	0.099049101	0.204285652	0.597591734	0.585930771	0.769397988	0.99665811	Bacteria.Proteobacteria	MCRS1
387468	ENSG00000187778	rs7301209	0.555067737	0.189611955	0.666663151	0.12402316	0.085129104	-0.369630317	-0.030503999	0.194879797	0.143505731	0.278884393	0.070501329	0.125085786	0.261764178	0.042935036	0.999417824	0.978585261	Bacteria.Firmicutes.Clostridia.Clostridiales.Christensenellaceae.Christensenellaceae.R.7.group	MCRS1
387469	ENSG00000187778	rs7301209	0.068870693	0.021102772	0.013292403	0.225139096	0.25964641	-0.8132434	0.170559693	-0.257154789	0.140390859	0.344212302	0.067032139	0.210018374	0.083585788	0.014557254	0.998173674	0.990428426	Bacteria.Firmicutes.Bacilli.Bacillales	MCRS1
387470	ENSG00000187778	rs7301209	0.441520286	0.040277622	0.402424903	0.328008419	0.102972851	-0.536439186	-0.043728485	0.097982489	0.132988869	0.256408805	0.051889275	0.099430514	0.190924891	0.018363888	0.973523722	0.966688183	Bacteria.Proteobacteria.Betaproteobacteria.Burkholderiales.Alcaligenaceae.Parasutterella	MCRS1
387471	ENSG00000187778	rs7301209	0.595207248	0.085425902	0.719530435	0.947679563	0.082448292	-0.557716518	-0.020432704	0.007324385	0.15442765	0.319385329	0.056658931	0.11119266	0.333914746	0.055462691	0.9149833	0.874416612	Bacteria.Firmicutes.Clostridia.Clostridiales.Lachnospiraceae.Tyzzerella	MCRS1
387472	ENSG00000187778	rs7301209	0.366744981	0.080528692	0.634982091	0.881611492	0.180284741	-0.604904941	0.041346427	-0.02225165	0.198369428	0.340814341	0.086691504	0.148836012	0.306093887	0.070367545	0.988161388	0.958055178	Bacteria.Firmicutes.Bacilli.Lactobacillales.Carnobacteriaceae	MCRS1
387473	ENSG00000187778	rs7301209	0.183449068	0.083156523	0.242525829	0.940977144	0.21077225	-0.532618503	-0.073312747	-0.008135632	0.156787847	0.302739975	0.062168108	0.109461252	0.158419377	0.046636819	0.999507593	0.935584968	Bacteria.Firmicutes.Clostridia.Clostridiales.Lachnospiraceae.Lachnoclostridium	MCRS1
387474	ENSG00000187778	rs7301209	0.314373894	0.044087243	0.251488052	0.981150885	0.135609411	-0.539050859	0.061145487	0.002417501	0.133761657	0.262627683	0.0528534	0.101936442	0.165605943	0.015231557	0.713940881	0.891937132	Bacteria.Fusobacteria.Fusobacteriia.Fusobacteriales	MCRS1
387475	ENSG00000187778	rs7301209	0.849835525	0.089054936	0.445430654	0.981822557	0.031881972	-0.569447665	-0.084709531	0.004627313	0.167735633	0.329953423	0.110348617	0.202326476	0.453729642	0.058895073	0.921832501	0.991286118	Bacteria.Actinobacteria.Coriobacteriia.Coriobacteriales.Coriobacteriaceae	MCRS1
387476	ENSG00000187778	rs7301209	0.669145465	0.282488626	0.115305707	0.382630207	-0.075298149	-0.360815876	0.10209864	-0.11120653	0.175421415	0.332981407	0.063978629	0.12652548	0.420742579	0.153249227	0.73301983	0.840777577	Bacteria.Firmicutes.Negativicutes.Selenomonadales.Veillonellaceae	MCRS1
387477	ENSG00000187778	rs7301209	0.047057707	0.008158582	0.036347601	0.120195234	0.3396434	-0.924417942	-0.161179241	0.253963712	0.167836502	0.338874029	0.075439539	0.161316421	0.105593417	0.013641124	0.998793879	0.998019463	Bacteria.Firmicutes.Clostridia.Clostridiales.Lachnospiraceae.Blautia	MCRS1
387478	ENSG00000187778	rs7301209	0.422196038	0.035996627	0.96945875	0.95779912	0.111672623	-0.56507416	0.001947161	-0.005239602	0.138269366	0.263966752	0.050664241	0.098642625	0.215298746	0.015168249	0.825677839	0.895121846	Bacteria.Proteobacteria.Betaproteobacteria.Burkholderiales.Alcaligenaceae.Sutterella	MCRS1
387479	ENSG00000187778	rs7301209	0.584636456	0.040386571	0.539579839	0.877002938	0.078461109	-0.582171631	-0.034608293	-0.017446184	0.142831896	0.278424719	0.056122088	0.112287152	0.285107803	0.019171667	0.797279083	0.995623715	Bacteria.Firmicutes.Negativicutes.Selenomonadales.Acidaminococcaceae.Phascolarctobacterium	MCRS1
387480	ENSG00000187778	rs7301209	0.847790493	0.519744699	0.480418333	0.067694839	-0.050350353	0.35823091	0.051748089	-0.278430369	0.261297205	0.553505405	0.072920152	0.149891139	0.787811515	0.463602314	0.827782116	0.890273479	Bacteria.Firmicutes.Clostridia.Clostridiales.Lachnospiraceae..Eubacterium..rectale.group	MCRS1
387481	ENSG00000187778	rs7301209	0.648978744	0.820411717	0.967667665	0.150442657	0.102889292	-0.093503624	-0.003489096	0.22491115	0.225007813	0.410244422	0.085752984	0.154591011	0.603273956	0.39578985	0.996981738	0.864621686	Bacteria.Bacteroidetes.Bacteroidia.Bacteroidales.Porphyromonadaceae.Butyricimonas	MCRS1
387482	ENSG00000187778	rs7301209	0.52231093	0.727154259	0.347232673	0.262014218	-0.275857731	0.27189726	0.072649177	-0.159616627	0.42887094	0.775962107	0.076737414	0.141088766	0.90140863	0.715130606	0.998912436	0.981117471	Bacteria.Bacteroidetes.Bacteroidia.Bacteroidales	MCRS1
387483	ENSG00000187778	rs7301209	0.667752302	0.123632348	0.492525332	0.034342257	-0.204324276	1.609416099	0.064236816	-0.426108251	0.473887109	1.031928428	0.093077821	0.19719629	0.896105669	0.423674793	0.876277026	0.630031783	Bacteria.Firmicutes.Clostridia.Clostridiales.Lachnospiraceae	MCRS1
387484	ENSG00000187778	rs7301209	0.49734383	0.539525574	0.936367113	0.327218169	0.11952245	-0.242243525	0.007310964	0.179203922	0.17513773	0.392778344	0.091225522	0.181553253	0.369873283	0.19768414	0.999550585	0.938219301	Bacteria.Firmicutes.Clostridia.Clostridiales.Lachnospiraceae.Lachnospiraceae.ND3007.group	MCRS1
387485	ENSG00000187778	rs7301209	0.958772484	0.057517317	0.503322653	0.489133271	-0.011620137	-0.724290168	-0.056595692	-0.098657813	0.223934666	0.374680585	0.084099704	0.141835105	0.655544634	0.074398198	0.784326338	0.853650984	Bacteria.Firmicutes.Erysipelotrichia.Erysipelotrichales.Erysipelotrichaceae.Faecalitalea	MCRS1
387486	ENSG00000187778	rs7301209	0.652620382	0.060262215	0.228304171	0.338972014	0.062376422	-0.497146627	-0.093463594	0.146692937	0.137945305	0.260059445	0.076859486	0.15230033	0.272095305	0.018035267	0.744318894	0.992908093	Bacteria.Firmicutes.Clostridia.Clostridiales.Ruminococcaceaencultured	MCRS1
387487	ENSG00000187778	rs7301209	0.465927551	0.029176761	0.991963436	0.52694961	0.10965022	-0.605040807	0.000769747	0.100090474	0.149514788	0.27135853	0.076131612	0.157364952	0.282055504	0.018354206	0.787089496	0.932690213	Bacteria.Actinobacteria.Actinobacteria	MCRS1
387488	ENSG00000187778	rs7301209	0.388492612	0.03279604	0.203585294	0.382455112	0.114720048	-0.557398881	0.078706324	-0.107531791	0.132152803	0.255637213	0.061291455	0.122299266	0.167978549	0.011870901	0.998880039	0.950358135	Bacteria.Proteobacteria.Deltaproteobacteria.Desulfovibrionales.Desulfovibrionaceae.Bilophila	MCRS1
387489	ENSG00000187778	rs7301209	0.177377885	0.605577302	0.008381241	0.115045909	-0.250328488	-0.17479564	-0.196247888	0.211545983	0.183601146	0.336868546	0.072203179	0.132465684	0.237852483	0.295137495	0.669790978	0.781105813	Bacteria.Firmicutes.Clostridia.Clostridiales.Ruminococcaceae.Ruminococcaceae.UCG.014	MCRS1
387490	ENSG00000187778	rs7301209	0.457704903	0.032460609	0.820752241	0.806625375	0.10280716	-0.58030296	-0.012732921	-0.026340897	0.137623143	0.26561077	0.05597333	0.107178389	0.209028448	0.014869142	0.744944267	0.99602268	Bacteria.Firmicutes.Negativicutes.Selenomonadales.Acidaminococcaceae	MCRS1
387491	ENSG00000187778	rs7301209	0.847017771	0.074997259	0.443534998	0.849794172	0.0323691	-0.505021527	-0.058525709	0.021858474	0.167122795	0.279163425	0.075921646	0.114968519	0.336596208	0.036824385	0.998970432	0.998994847	Bacteria.Firmicutes.Erysipelotrichia.Erysipelotrichales.Erysipelotrichaceae.Erysipelatoclostridium	MCRS1
387492	ENSG00000187778	rs7301209	0.495513029	0.131089952	0.862546466	0.963492789	0.135713449	-0.549789128	0.017025577	0.007686388	0.198015925	0.359618547	0.097954867	0.167295255	0.427226087	0.092010564	0.999274386	0.999563655	Bacteria.Firmicutes.Clostridia.Clostridiales.Ruminococcaceae.Ruminococcaceae.UCG.013	MCRS1
387493	ENSG00000187778	rs7301209	0.448361188	0.034249179	0.333720886	0.592848367	0.101559935	-0.558288448	0.053358704	-0.068698197	0.133158854	0.258228898	0.054795387	0.127851596	0.177164255	0.012575268	0.804063115	0.964693841	Bacteria.Proteobacteria.Gammaproteobacteria.Pasteurellales.Pasteurellaceae.Haemophilus	MCRS1
387494	ENSG00000187778	rs7301209	0.515448316	0.044481646	0.289610534	0.486672614	0.087832069	-0.53188205	0.068031025	-0.084502298	0.134320377	0.259631926	0.063725997	0.120796875	0.221425292	0.016545444	0.895322073	0.939697157	Bacteria.Proteobacteria.Deltaproteobacteria	MCRS1
387495	ENSG00000187778	rs7301209	0.813215584	0.093567315	0.633419523	0.990107399	0.045196303	-0.540347534	0.034194846	-0.001497069	0.190519287	0.317582438	0.071366441	0.120285967	0.519137254	0.05972228	0.960219234	0.9449899	Bacteria.Proteobacteria.Betaproteobacteria	MCRS1
387496	ENSG00000187778	rs7301209	0.158980766	0.464845476	0.248138884	0.981620462	0.283292956	-0.501091478	0.085733711	-0.005188185	0.19885616	0.681607271	0.073579605	0.224355471	0.327165033	0.334431269	0.999437234	0.999779617	Bacteria.Proteobacteria.Betaproteobacteria.Neisseriales.Neisseriaceae	MCRS1
387497	ENSG00000187778	rs7301209	0.714765119	0.328820201	0.542838405	0.28148257	0.057946707	-0.328990614	-0.032438364	0.124319415	0.157876719	0.334417445	0.05302995	0.114487306	0.362644296	0.135716653	0.998735039	0.999709092	Bacteria.Bacteroidetes.Bacteroidia.Bacteroidales.Prevotellaceae.Prevotella.9	MCRS1
387498	ENSG00000187778	rs7301209	0.417714437	0.02887345	0.817645134	0.521340131	0.131122781	-0.640096025	-0.013944757	0.068113627	0.160786458	0.286519511	0.06023738	0.105647566	0.267629703	0.024131751	0.945017103	0.921403089	Bacteria.Proteobacteria.Betaproteobacteria.Burkholderiales.Alcaligenaceae	MCRS1
387499	ENSG00000187778	rs7301209	0.798807711	0.048402719	0.067476794	0.882385515	0.03484735	-0.514333564	-0.107273361	0.019990464	0.136164418	0.255747841	0.057702858	0.134598093	0.349614295	0.019107328	0.511719198	0.924689794	Bacteria.Firmicutes.Clostridia.Clostridiales.Lachnospiraceae.Lachnospira	MCRS1
387500	ENSG00000187778	rs7301209	0.455875562	0.223432918	0.78736739	0.709138384	0.151334627	-0.462836334	0.01903783	0.050334321	0.201759513	0.376593575	0.070294527	0.134358231	0.406897049	0.165239641	0.999586829	0.996426659	Bacteria.Firmicutes.Negativicutes.Selenomonadales.Veillonellaceae.Megasphaera	MCRS1
387501	ENSG00000187778	rs7301209	0.373736715	0.492338239	0.731902338	0.322079208	0.135868076	-0.263448694	0.01996888	0.174850971	0.151711134	0.381566127	0.058040611	0.175257866	0.229725732	0.162493695	0.999305535	0.989974535	Bacteria.Proteobacteria.Gammaproteobacteria.Pseudomonadales.Pseudomonadaceae.Pseudomonas	MCRS1
387502	ENSG00000187778	rs7301209	0.535538457	0.820941577	0.336925553	0.251029191	-0.240422755	0.15002235	0.069353861	-0.145158033	0.386012867	0.660200982	0.071698423	0.125350175	0.839058897	0.726554078	0.99911693	0.98634337	Bacteria.Bacteroidetes.Bacteroidia.Bacteroidales.Bacteroidaceae.Bacteroides	MCRS1
387503	ENSG00000187778	rs7301209	0.511235004	0.153727041	0.908926765	0.312547152	0.126219943	-0.439636628	0.008271373	0.116016396	0.191099012	0.304651228	0.072030082	0.11400109	0.358635862	0.0897709	0.944969886	0.926870238	Bacteria.Firmicutes.Clostridia.Clostridiales.Lachnospiraceae.Lachnospiraceae.UCG.010	MCRS1
387504	ENSG00000187778	rs7301209	0.40631813	0.114549157	0.896317285	0.164015249	0.11674542	-0.428615733	0.006936407	0.139786734	0.139691527	0.268016068	0.05302337	0.099326065	0.1848119	0.040301745	0.998409995	0.996467843	Bacteria.Verrucomicrobia	MCRS1
387505	ENSG00000187778	rs7301209	0.501737647	0.037664509	0.47406651	0.582983872	0.09169361	-0.550707923	-0.044325898	0.065508438	0.135748063	0.259620019	0.061563659	0.118728733	0.196967929	0.012986098	0.996546716	0.996280437	Bacteria.Firmicutes.Clostridia.Clostridiales.Ruminococcaceae.Ruminococcaceae.UCG.002	MCRS1
387506	ENSG00000187778	rs7301209	0.331610795	0.05701427	0.569032469	0.584753323	0.195603109	-0.703542141	0.052164397	-0.087007478	0.199988671	0.363192247	0.091141445	0.158439253	0.347546725	0.052841256	0.998768023	0.993344858	Bacteria.Firmicutes.Clostridia.Clostridiales.Ruminococcaceae.Ruminococcaceae.NK4A214.group	MCRS1
387507	ENSG00000187778	rs7301209	0.853953196	0.118694729	0.069909105	0.355809819	-0.027811901	-0.436413761	0.155080793	-0.137560498	0.150497918	0.276063849	0.08417327	0.147929852	0.421781272	0.045666701	0.398208762	0.910444892	Bacteria.Firmicutes.Bacilli.Lactobacillales	MCRS1
387508	ENSG00000187778	rs7301209	0.237728873	0.010976884	0.294619865	0.123896047	0.170719395	-0.697992545	-0.077047362	0.198124829	0.143282434	0.266678835	0.072931271	0.127124874	0.142487764	0.007177407	0.890732322	0.798220071	Bacteria.Firmicutes.Clostridia.Clostridiales.Lachnospiraceaencultured	MCRS1
387509	ENSG00000187778	rs7301209	0.994379626	0.171239113	0.285931962	0.90463763	0.00117931	-0.67210795	-0.069327138	-0.021418573	0.166783872	0.485878282	0.064442173	0.178093013	0.562672515	0.111250384	0.999814869	0.94604106	Bacteria.Actinobacteria.Actinobacteria.Corynebacteriales.Corynebacteriaceae	MCRS1
387510	ENSG00000187778	rs7301209	0.337667602	0.073072166	0.618240379	0.589040145	0.160497402	-0.52379558	0.030165524	0.058515796	0.166179976	0.287572179	0.060245398	0.10778743	0.241772292	0.043529726	0.951064109	0.997412515	Bacteria.Proteobacteria.Gammaproteobacteria.Enterobacteriales.Enterobacteriaceae.Citrobacter	MCRS1
387511	ENSG00000187778	rs7301209	0.371725488	0.039121841	0.571526665	0.936518551	0.121018722	-0.548774147	0.042581859	0.010319498	0.134559488	0.260727617	0.074882963	0.129073581	0.186732763	0.014652074	0.758427368	0.985083484	Bacteria.Actinobacteria.Actinobacteria.Bifidobacteriales.Bifidobacteriaceae.Bifidobacterium	MCRS1
387512	ENSG00000187778	rs7301209	0.692643818	0.29827635	0.3361164	0.017012406	-0.100079484	0.53290103	0.083366373	-0.404644841	0.252085454	0.508297116	0.08603942	0.165265707	0.705693962	0.310632721	0.996108676	0.893848525	Bacteria.Firmicutes.Clostridia.Clostridiales.Lachnospiraceae..Ruminococcus..gnavus.group	MCRS1
387513	ENSG00000187778	rs7301209	0.94806118	0.330428504	0.122028502	0.145654647	-0.009922238	-0.310901783	-0.120087801	0.206433081	0.151739457	0.317090586	0.076662965	0.140197825	0.440994654	0.117133762	0.884482531	0.825080672	Bacteria.Firmicutes.Clostridia.Clostridiales.Ruminococcaceae.Ruminococcaceae.UCG.005	MCRS1
387514	ENSG00000187778	rs7301209	0.345429273	0.423650995	0.074670615	0.282931229	-0.208119846	-0.286210911	-0.216896904	0.187280666	0.219005462	0.355495864	0.119757363	0.172993647	0.347802871	0.207340328	0.732882777	0.978883571	Bacteria.Firmicutes.Clostridia.Clostridiales.Family.XIII.Family.XIII.AD3011.group	MCRS1
387515	ENSG00000187778	rs7301209	0.708660699	0.153879874	0.882503784	0.811114595	0.083795768	-0.662959971	-0.015444541	-0.046450159	0.223292759	0.459578987	0.104095329	0.19358463	0.610929399	0.135137641	0.998929462	0.998920199	Bacteria.Firmicutes.Clostridia.Clostridiales.Lachnospiraceae..Eubacterium..ventriosum.group	MCRS1
387516	ENSG00000187778	rs7301209	0.802927723	0.034633052	0.670125133	0.400265138	0.048870672	-0.754996628	-0.033411626	-0.11804137	0.195040783	0.349983647	0.078084843	0.139426268	0.574951713	0.04450688	0.997152221	0.990360691	Bacteria.Firmicutes.Clostridia.Clostridiales.Family.XI	MCRS1
387517	ENSG00000187778	rs7301209	0.657930487	0.285777648	0.212062508	0.747426803	-0.092677718	-0.453689135	0.075091966	-0.040143062	0.208365268	0.421584829	0.059591001	0.12413431	0.541889861	0.185043737	0.74444002	0.995251343	Bacteria.Proteobacteria.Gammaproteobacteria	MCRS1
387518	ENSG00000187778	rs7301209	0.553157046	0.038176399	0.980985273	0.547890941	0.107431539	-0.65307474	-0.001803991	-0.077424368	0.180228414	0.308727625	0.075404495	0.128178569	0.386735049	0.03161132	0.998781983	0.973716764	Bacteria.Firmicutes.Clostridia.Clostridiales.Ruminococcaceae.Ruminococcus.1	MCRS1
387519	ENSG00000187778	rs7301209	0.417799826	0.033334673	0.970786646	0.792782823	0.10976858	-0.559181939	-0.00238043	0.035171639	0.134626145	0.257271057	0.064754468	0.133344603	0.192659118	0.014041052	0.999334555	0.995601279	Bacteria.Firmicutes.Erysipelotrichia.Erysipelotrichales.Erysipelotrichaceae.Erysipelotrichaceae.UCG.003	MCRS1
387520	ENSG00000187778	rs7301209	0.443560192	0.034261557	0.515865457	0.714867872	0.103167666	-0.555431276	0.033494661	-0.037340227	0.133840222	0.256925665	0.051274002	0.101772414	0.168007421	0.0131518	0.95477287	0.96414545	Bacteria.Firmicutes.Negativicutes.Selenomonadales.Veillonellaceae.Dialister	MCRS1
387521	ENSG00000187778	rs7301209	0.508001711	0.04489244	0.988391438	0.795429146	0.111820868	-0.591696572	0.000976368	-0.027103207	0.168006196	0.289403202	0.066852016	0.104115876	0.293674061	0.031150979	0.999770128	0.994578227	Bacteria.Firmicutes.Clostridia.Clostridiales.Clostridiaceae.1	MCRS1
387522	ENSG00000187778	rs7301209	0.206604691	0.00491921	0.198327184	0.0449693	0.178511513	-0.813331538	-0.080025384	0.224040144	0.139954496	0.279473608	0.061586388	0.109620239	0.148121545	0.00423187	0.997466038	0.994193156	Bacteria.Bacteroidetes.Bacteroidia.Bacteroidales.Rikenellaceae	MCRS1
387523	ENSG00000187778	rs7301209	0.861273298	0.169477768	0.312250277	0.884780396	-0.034029023	-0.65338522	-0.071440715	-0.024028322	0.193967049	0.47037269	0.070156337	0.165173173	0.572046682	0.143242685	0.996423631	0.976588979	Bacteria.Bacteroidetes.Bacteroidia.Bacteroidales.Prevotellaceae.Prevotella.7	MCRS1
387524	ENSG00000187778	rs7301209	0.206367238	0.399915411	0.003432284	0.116966928	-0.208779028	-0.243978902	0.240941067	-0.239532932	0.163597811	0.287964245	0.079368366	0.150797837	0.210079472	0.162964592	0.407536142	0.982679299	Bacteria.Firmicutes.Bacilli	MCRS1
387525	ENSG00000187778	rs7301209	0.412309715	0.29547092	0.820312633	0.23519043	0.130335032	-0.32955237	-0.015327408	-0.152290743	0.157970378	0.312501626	0.067210816	0.127117776	0.272703657	0.10455448	0.99786128	0.999462671	Bacteria.Firmicutes.Clostridia.Clostridiales.Lachnospiraceae.Anaerostipes	MCRS1
387526	ENSG00000187778	rs7301209	0.413423274	0.213189069	0.8013643	0.386238402	0.134664165	-0.393886845	0.018751573	0.114808939	0.163608879	0.313358259	0.074234989	0.131625063	0.284873084	0.085410893	0.927745736	0.924960833	Bacteria.Firmicutes.Clostridia.Clostridiales.Ruminococcaceae.Ruminococcus.2	MCRS1
387527	ENSG00000187778	rs7301209	0.403042851	0.045431045	0.88691687	0.403320457	0.113740476	-0.529469231	-0.007908975	0.097510679	0.135145546	0.259637179	0.055401587	0.115930203	0.168316561	0.015828536	0.94253553	0.990835033	Bacteria.Bacteroidetes.Bacteroidia.Bacteroidales.Porphyromonadaceae.Parabacteroides	MCRS1
387528	ENSG00000187778	rs7301209	0.473680277	0.037946882	0.429140127	0.576444366	0.096749664	-0.54491788	0.053431283	-0.067056305	0.134256558	0.257281672	0.067161898	0.119450487	0.207117639	0.016745229	0.617884794	0.966547011	Bacteria.Firmicutes.Negativicutes.Selenomonadales.Veillonellaceae.Veillonella	MCRS1
387529	ENSG00000187778	rs7301209	0.389513127	0.031251421	0.64862488	0.253054396	0.115121007	-0.560307435	0.033766561	-0.189958464	0.132901976	0.254589072	0.073763985	0.16474631	0.187457886	0.010625447	0.998239218	0.937616186	Bacteria.Firmicutes.Clostridia.Clostridiales.Ruminococcaceae.Flavonifractor	MCRS1
387530	ENSG00000187778	rs7301209	0.461653938	0.034760771	0.300779185	0.576779179	0.098621524	-0.554217956	0.057877631	-0.072593559	0.133191591	0.257098767	0.055494447	0.129428153	0.184759486	0.012315378	0.771033376	0.912308565	Bacteria.Proteobacteria.Gammaproteobacteria.Pasteurellales.Pasteurellaceae	MCRS1
387531	ENSG00000187778	rs7301209	0.800457523	0.161614489	0.814423209	0.841477261	0.062063234	-0.631525332	-0.020212821	-0.031817474	0.244559108	0.446140225	0.085769687	0.158458402	0.687150789	0.189767761	0.998986731	0.998377846	Bacteria.Firmicutes.Clostridia.Clostridiales.Family.XI.Anaerococcus	MCRS1
387532	ENSG00000187778	rs7301209	0.331018191	0.073767917	0.570008112	0.843163312	0.193584345	-0.618204545	0.04842962	-0.029334844	0.197680481	0.340246308	0.084830713	0.147686372	0.286934354	0.069754629	0.963485106	0.98063036	Bacteria.Firmicutes.Bacilli.Lactobacillales.Carnobacteriaceae.Granulicatella	MCRS1
387533	ENSG00000187778	rs7301209	0.325699938	0.024797505	0.120351007	0.102060542	0.129934901	-0.576780759	-0.113320402	0.197698911	0.131222817	0.251098809	0.072011331	0.11923837	0.147051627	0.011799049	0.918237398	0.87312723	Bacteria.Firmicutes.Clostridia.Clostridiales.Lachnospiraceae.Coprococcus.1	MCRS1
387534	ENSG00000187778	rs7301209	0.603914731	0.70660871	0.935420855	0.183694786	0.099172348	-0.150911961	-0.00575581	0.224926339	0.190246804	0.399188145	0.070765788	0.167411804	0.544887081	0.325597447	0.999028109	0.997798285	Bacteria.Actinobacteria.Actinobacteria.Micrococcales.Micrococcaceae	MCRS1
387535	ENSG00000187778	rs7301209	0.963727547	0.076266909	0.055366905	0.443321079	0.006416323	-0.473288192	0.151219286	-0.118457984	0.140556597	0.262787751	0.077529062	0.153595527	0.373007066	0.026834661	0.426115749	0.955303348	Bacteria.Firmicutes.Bacilli.Lactobacillales.Streptococcaceae	MCRS1
387536	ENSG00000187778	rs7301209	0.519350255	0.06633858	0.953976481	0.858094431	0.117419751	-0.59356389	-0.005582439	0.034627878	0.181254367	0.31791744	0.096359087	0.192912101	0.386878256	0.04473831	0.965047569	0.979665691	Bacteria.Actinobacteria	MCRS1
387537	ENSG00000187778	rs7301209	0.314465962	0.044134825	0.253791894	0.994523732	0.135653057	-0.539767114	0.060845035	0.000702574	0.133830365	0.263037587	0.052852274	0.101976287	0.165487119	0.015709996	0.700847656	0.899340931	Bacteria.Fusobacteria.Fusobacteriia.Fusobacteriales.Fusobacteriaceae.Fusobacterium	MCRS1
387538	ENSG00000187778	rs7301209	0.958714076	0.453793368	0.443759474	0.350282819	-0.010689844	-0.290081173	-0.056953117	0.128591468	0.205715052	0.384947665	0.073918182	0.13669588	0.651144077	0.279825729	0.984987993	0.971423926	Bacteria.Proteobacteria.Deltaproteobacteria.Desulfovibrionales.Desulfovibrionaceae.Desulfovibrio	MCRS1
387539	ENSG00000187778	rs7301209	0.522239436	0.727109466	0.34717248	0.26198793	-0.275903373	0.271942902	0.072657049	-0.159624499	0.42886796	0.775959552	0.076736085	0.141087875	0.902918225	0.715761042	0.998947111	0.981145089	Bacteria.Bacteroidetes	MCRS1
387540	ENSG00000187778	rs7301209	0.456345504	0.211124417	0.80583743	0.943545194	0.144738567	-0.533567367	0.018594119	0.011824452	0.193167916	0.422545927	0.075344155	0.166342801	0.433976298	0.14744391	0.999469974	0.997826072	Bacteria.Bacteroidetes.Bacteroidia.Bacteroidales.Porphyromonadaceae.Barnesiella	MCRS1
387541	ENSG00000187778	rs7301209	0.541690756	0.077470829	0.934568007	0.877398757	0.102159564	-0.596691581	-0.009882203	-0.035977865	0.166534256	0.332692809	0.119911237	0.232314505	0.343042208	0.052440909	0.940904933	0.994989321	Bacteria.Actinobacteria.Coriobacteriia.Coriobacteriales	MCRS1
387542	ENSG00000187778	rs7301209	0.899846679	0.068247594	0.051346696	0.436339848	0.017449369	-0.484324461	0.152891885	-0.12003186	0.138114073	0.261270261	0.077038431	0.153267892	0.372405396	0.02647718	0.383654238	0.921307549	Bacteria.Firmicutes.Bacilli.Lactobacillales.Streptococcaceae.Streptococcus	MCRS1
387543	ENSG00000187778	rs7301209	0.674056396	0.091071759	0.146614701	0.184734727	0.057454722	-0.453847018	0.09663498	-0.192350762	0.135997703	0.264662673	0.065788025	0.143510268	0.288239091	0.027129951	0.760739436	0.968856518	Bacteria.Firmicutes.Clostridia.Clostridiales.Lachnospiraceae..Eubacterium..hallii.group	MCRS1
387544	ENSG00000187778	rs7301209	0.691216902	0.072810718	0.73764539	0.934477974	0.070905024	-0.565472108	0.022582955	0.009727091	0.177728458	0.310163219	0.067133622	0.11786654	0.40482846	0.053074954	0.972171005	0.95709688	Bacteria.Proteobacteria.Betaproteobacteria.Burkholderiales	MCRS1
387545	ENSG00000187778	rs7301209	0.383401981	0.021776062	0.769148941	0.399076752	0.127621055	-0.66293114	-0.017216806	0.107259846	0.145438251	0.282105017	0.0584217	0.126370765	0.203806244	0.015698969	0.905807925	0.994448463	Bacteria.Bacteroidetes.Bacteroidia.Bacteroidales.Porphyromonadaceae	MCRS1
387546	ENSG00000187778	rs7301209	0.398439698	0.049684647	0.768152174	0.753283516	0.136976977	-0.618791908	0.02119607	-0.050829973	0.16116368	0.309488553	0.071606033	0.16104577	0.291022446	0.034732139	0.912252247	0.99827201	Bacteria.Firmicutes.Clostridia.Clostridiales.Ruminococcaceae..Eubacterium..coprostanoligenes.group	MCRS1
387547	ENSG00000187778	rs7301209	0.795404347	0.830912133	0.557806409	0.102910646	0.044776443	-0.0822816	-0.038794458	0.273321069	0.171985566	0.383812883	0.065853967	0.165265326	0.46942661	0.253508798	0.97898261	0.997803387	Bacteria.Actinobacteria.Actinobacteria.Micrococcales	MCRS1
387548	ENSG00000187778	rs7301209	0.798369809	0.11953666	0.57906225	0.860333214	0.045429637	-0.524366256	-0.048813735	0.028147925	0.177120027	0.33247177	0.087556048	0.159353218	0.4873014	0.076505108	0.988805145	0.994553009	Bacteria.Firmicutes.Clostridia.Clostridiales.Ruminococcaceae.Ruminiclostridium.9	MCRS1
387549	ENSG00000187778	rs7301209	0.637950103	0.335786798	0.153133905	0.485551392	-0.090538315	-0.37638225	-0.117663988	0.109710355	0.191513518	0.388183784	0.081417234	0.156427795	0.458971529	0.22385227	0.940017368	0.932974649	Bacteria.Firmicutes.Clostridia.Clostridiales.Ruminococcaceae.Ruminiclostridium.6	MCRS1
387550	ENSG00000187778	rs7301209	0.584374545	0.367601138	0.845993161	0.768214981	0.161277256	-0.445649756	-0.012938469	-0.033209879	0.293386715	0.491236133	0.066351631	0.112223233	0.745444529	0.385366444	0.999785669	0.999420701	Bacteria.Firmicutes.Clostridia.Clostridiales.Ruminococcaceae.Faecalibacterium	MCRS1
387551	ENSG00000187778	rs7301209	0.842215455	0.209116917	0.715580861	0.08417899	-0.138205261	1.557916987	0.043765332	-0.364926809	0.691558612	1.228270005	0.119597308	0.208127085	0.987348183	0.609268209	0.996576058	0.671430288	Bacteria.Firmicutes.Clostridia.Clostridiales	MCRS1
387552	ENSG00000187778	rs7301209	0.455561405	0.150136394	0.377800823	0.063878085	-0.650762601	2.032058552	0.129380278	-0.433737008	0.8669903	1.395655344	0.145709348	0.230138902	0.999415694	0.719346025	0.990344402	0.853710528	Bacteria.Firmicutes	MCRS1
387553	ENSG00000187778	rs7301209	0.400771611	0.049708005	0.415474278	0.867426156	0.112064866	-0.519742577	-0.079979827	-0.027577754	0.132510188	0.259976458	0.097600827	0.164564739	0.139607028	0.015968471	0.949312881	0.962141134	Bacteria.Firmicutes.Clostridia.Clostridiales.Ruminococcaceae.Ruminiclostridium.5	MCRS1
387554	ENSG00000187778	rs7301209	0.526696886	0.650186611	0.027377734	0.011967674	-0.100135196	-0.133966109	-0.164979131	0.3367019	0.157338736	0.294055473	0.073123085	0.130272499	0.360871231	0.210869739	0.710057229	0.763200562	Bacteria.Firmicutes.Clostridia.Clostridiales.Ruminococcaceae.Ruminococcaceae.UCG.003	MCRS1
387555	ENSG00000187778	rs7301209	0.442914332	0.027440005	0.863978222	0.515428321	0.10525062	-0.58520361	-0.0086449	-0.071095936	0.136348315	0.259486066	0.050266412	0.108720846	0.180368919	0.014408521	0.99994518	0.999865593	Bacteria.Bacteroidetes.Bacteroidia.Bacteroidales.Prevotellaceae	MCRS1
387556	ENSG00000187778	rs7301209	0.552257972	0.18345053	0.669608683	0.106788506	0.085511992	-0.371229938	-0.030150922	0.209190561	0.143130676	0.27614897	0.070347172	0.127937263	0.258954572	0.042533149	0.999989953	0.951984197	Bacteria.Firmicutes.Clostridia.Clostridiales.Christensenellaceae	MCRS1
387557	ENSG00000187778	rs7301209	0.09788205	0.04845379	0.127121335	0.408589631	0.307402645	-0.875142893	0.109424514	-0.182260094	0.183087419	0.435259037	0.07082366	0.219147389	0.162541174	0.059887973	0.998201428	0.99782309	Bacteria.Firmicutes.Bacilli.Bacillales.Staphylococcaceae.Staphylococcus	MCRS1
387558	ENSG00000187778	rs7301209	0.211900281	0.079129978	0.197756774	0.766798938	0.179341012	-0.565310384	-0.076480177	0.03712417	0.142269178	0.316996549	0.058782299	0.124665658	0.172327322	0.03586244	0.813683167	0.930884031	Bacteria.Firmicutes.Clostridia.Clostridiales.Lachnospiraceae.Roseburia	MCRS1
387559	ENSG00000187778	rs7301209	0.271644959	0.026268662	0.10358287	0.486908578	0.147428442	-0.585721283	-0.125990254	0.096274419	0.132991386	0.257652002	0.076332535	0.137700072	0.138295191	0.01111257	0.997048205	0.999513539	Bacteria.Firmicutes.Clostridia.Clostridiales.Lachnospiraceae.Dorea	MCRS1
387560	ENSG00000187778	rs7301209	0.717056581	0.180079023	0.195152699	0.690986277	-0.069296418	-0.446838241	-0.106122104	0.057804962	0.190399443	0.329801896	0.081085647	0.14477808	0.503484454	0.119398812	0.803937727	0.923285125	Bacteria.Firmicutes.Clostridia.Clostridiales.Lachnospiraceae..Eubacterium..xylanophilum.group	MCRS1
387561	ENSG00000187778	rs7301209	0.664905078	0.975530551	0.85789159	0.388279763	0.181413874	-0.020991021	-0.015595322	-0.122912677	0.416941879	0.681765142	0.086756255	0.141526506	0.902311545	0.790529637	0.956359196	0.930754062	Bacteria.Firmicutes.Clostridia.Clostridiales.Ruminococcaceae	MCRS1
387562	ENSG00000187778	rs7301209	0.206640779	0.004915373	0.19831631	0.04488129	0.178481667	-0.813227057	-0.080036138	0.224262098	0.139942357	0.279411236	0.061593153	0.109682374	0.148080736	0.004271744	0.997528932	0.993985312	Bacteria.Bacteroidetes.Bacteroidia.Bacteroidales.Rikenellaceae.Alistipes	MCRS1
387563	ENSG00000187778	rs7301209	0.323766595	0.022875016	0.551811549	0.325017408	0.203439616	-0.728048593	0.041318468	-0.100656062	0.2046307	0.312469439	0.069081374	0.101509401	0.290321091	0.028747345	0.999614985	0.99936283	Bacteria.Firmicutes.Clostridia.Clostridiales.Lachnospiraceae.Tyzzerella.4	MCRS1
387564	ENSG00000187790	rs3736772	0.737930194	0.323211761	0.344271467	0.182684001	-0.045667658	0.252811078	-0.06190845	0.170923882	0.135912128	0.253997627	0.06498932	0.126920734	0.310924132	0.065076922	0.999417824	0.981957222	Bacteria.Firmicutes.Clostridia.Clostridiales.Christensenellaceae.Christensenellaceae.R.7.group	FANCM
387565	ENSG00000187790	rs3736772	0.759795891	0.168797372	0.468297113	0.215941529	-0.05009935	0.74612977	-0.048839105	0.292818018	0.163180223	0.53627055	0.066951777	0.234372044	0.565686201	0.123500749	0.99946547	0.972078348	Bacteria.Firmicutes.Erysipelotrichia.Erysipelotrichales.Erysipelotrichaceae..Clostridium..innocuum.group	FANCM
387566	ENSG00000187790	rs3736772	0.379289221	0.259160016	0.143822665	0.867112575	-0.14218795	0.292338666	0.107498314	-0.024552461	0.160637115	0.256847417	0.072669307	0.146162862	0.253118005	0.084467641	0.999513786	0.974686324	Bacteria.Firmicutes.Erysipelotrichia.Erysipelotrichales.Erysipelotrichaceae	FANCM
387567	ENSG00000187790	rs3736772	0.609087558	0.499883803	0.6550233	0.68371276	0.09687382	0.387610549	0.029741303	0.085398801	0.18853316	0.571351749	0.066263815	0.208693442	0.453925266	0.357208409	0.716575517	0.860885775	Bacteria.Firmicutes.Erysipelotrichia.Erysipelotrichales.Erysipelotrichaceae.Holdemanella	FANCM
387568	ENSG00000187790	rs3736772	0.930981184	0.450011148	0.51965203	0.711316079	0.010486812	0.187676164	-0.040908354	-0.053973937	0.120619053	0.246969811	0.063193749	0.145213164	0.347731445	0.100625794	0.743030241	0.976188021	Bacteria.Actinobacteria.Actinobacteria.Bifidobacteriales.Bifidobacteriaceae.Bifidobacterium	FANCM
387569	ENSG00000187790	rs3736772	0.931306125	0.449833198	0.518080716	0.71202006	0.010436383	0.187742515	-0.041055961	-0.053833128	0.120608294	0.246959702	0.063183062	0.145205362	0.347075151	0.100603874	0.742010967	0.977100631	Bacteria.Actinobacteria.Actinobacteria.Bifidobacteriales.Bifidobacteriaceae	FANCM
387570	ENSG00000187790	rs3736772	0.949884843	0.294717263	0.87200619	0.30938526	0.009259499	0.301299099	-0.011117825	0.161120682	0.146764511	0.285260856	0.068739664	0.157282585	0.50862268	0.106498692	0.835652669	0.967725034	Bacteria.Bacteroidetes.Bacteroidia.Bacteroidales.Porphyromonadaceae.Odoribacter	FANCM
387571	ENSG00000187790	rs3736772	0.871537297	0.269548392	0.965227484	0.355519894	0.021235086	0.352517793	-0.003620446	0.203390121	0.130809511	0.316595849	0.082733292	0.218589093	0.401001866	0.094949289	0.849753196	0.780226493	Bacteria.Firmicutes.Clostridia.Clostridiales.Ruminococcaceae.Butyricicoccus	FANCM
387572	ENSG00000187790	rs3736772	0.273431851	0.65705829	0.082742345	0.822654301	0.147854078	0.13736924	0.085355125	-0.027193363	0.13387787	0.308004019	0.048449032	0.120845414	0.212072244	0.253109779	0.761145544	0.859769564	Bacteria.Firmicutes.Clostridia.Clostridiales.Lachnospiraceae.Tyzzerella	FANCM
387573	ENSG00000187790	rs3736772	0.862694347	0.678236651	0.909686978	0.797734195	0.068212318	0.37829182	-0.010380755	-0.06035303	0.39287943	0.907787774	0.091163669	0.234546878	0.83455366	0.699514662	0.934387102	0.99665811	Bacteria.Proteobacteria	FANCM
387574	ENSG00000187790	rs3736772	0.896926967	0.118701576	0.418628733	0.145071209	-0.017008192	0.779030698	-0.039243963	0.350713078	0.130787738	0.492803625	0.048217149	0.237834104	0.402759967	0.062417809	0.995652601	0.976854668	Bacteria.Firmicutes.Clostridia.Clostridiales.Clostridiaceae.1	FANCM
387575	ENSG00000187790	rs3736772	0.867601869	0.443081622	0.561069355	0.55973979	0.019672196	0.198060004	-0.031226331	0.075120456	0.117547178	0.256674023	0.05345035	0.128147893	0.28274836	0.089205016	0.996546716	0.994860843	Bacteria.Firmicutes.Clostridia.Clostridiales.Ruminococcaceae.Ruminococcaceae.UCG.002	FANCM
387576	ENSG00000187790	rs3736772	0.124940255	0.069898323	0.041123767	0.076118192	-0.304614653	0.683394833	-0.157618978	0.266781622	0.196005634	0.370911859	0.075667098	0.148050592	0.325888879	0.094359027	0.996483139	0.836904115	Bacteria.Bacteroidetes.Bacteroidia.Bacteroidales.Porphyromonadaceae.Butyricimonas	FANCM
387577	ENSG00000187790	rs3736772	0.84958917	0.098265906	0.916798924	0.082193823	0.02299462	0.530975785	-0.004586548	0.281086769	0.120777409	0.316615546	0.04373656	0.159258033	0.297673475	0.035637884	0.99894297	0.998882343	Bacteria.Verrucomicrobia.Verrucomicrobiae.Verrucomicrobiales.Verrucomicrobiaceae.Akkermansia	FANCM
387578	ENSG00000187790	rs3736772	0.312716676	0.971704636	0.26691704	0.703155886	0.193504853	0.014894801	-0.060205018	0.050155896	0.19021065	0.418332259	0.053770827	0.131050548	0.37760638	0.39214767	0.773214965	0.995251343	Bacteria.Proteobacteria.Gammaproteobacteria	FANCM
387579	ENSG00000187790	rs3736772	0.322041898	0.491539675	0.25915267	0.56746123	-0.34774319	0.836992021	0.071338632	-0.128833582	0.348525347	1.210016356	0.06267682	0.224182998	0.895032652	0.64020497	0.998912436	0.99093613	Bacteria.Bacteroidetes.Bacteroidia.Bacteroidales	FANCM
387580	ENSG00000187790	rs3736772	0.63729753	0.212323486	0.397620098	0.286913698	-0.083728167	0.534502603	-0.053480981	0.187187684	0.176764323	0.424412271	0.062814574	0.1743559	0.505842306	0.164083429	0.996423631	0.943906056	Bacteria.Bacteroidetes.Bacteroidia.Bacteroidales.Prevotellaceae.Prevotella.7	FANCM
387581	ENSG00000187790	rs3736772	0.861369154	0.677585801	0.894258258	0.594136951	0.021181637	0.109271432	-0.008217028	-0.080516552	0.120820696	0.261657364	0.061582434	0.150371127	0.340144747	0.125150853	0.779733915	0.880901762	Bacteria.Firmicutes.Clostridia.Clostridiales.Peptostreptococcaceae	FANCM
387582	ENSG00000187790	rs3736772	0.211951031	0.673988779	0.143010693	0.312021496	0.225762243	-0.178755565	0.101365726	-0.172469186	0.179114739	0.423028567	0.06838251	0.16928781	0.307891025	0.350190795	0.614763631	0.836706606	Bacteria.Firmicutes.Erysipelotrichia.Erysipelotrichales.Erysipelotrichaceae.Faecalitalea	FANCM
387583	ENSG00000187790	rs3736772	0.698324927	0.394575392	0.357991707	0.559929256	-0.058240987	0.265684305	0.063975255	-0.090998543	0.149613472	0.310036053	0.069112635	0.155309447	0.435217194	0.191422717	0.998793879	0.998019463	Bacteria.Firmicutes.Clostridia.Clostridiales.Lachnospiraceae.Blautia	FANCM
387584	ENSG00000187790	rs3736772	0.645832379	0.799707406	0.671778035	0.299137568	0.063863538	-0.086860074	-0.0227728	0.111989366	0.138330022	0.340960446	0.053506491	0.10701097	0.314499813	0.242180608	0.999507593	0.935584968	Bacteria.Firmicutes.Clostridia.Clostridiales.Lachnospiraceae.Lachnoclostridium	FANCM
387585	ENSG00000187790	rs3736772	0.91755915	0.45596235	0.471964437	0.49801304	-0.013632583	0.185367564	-0.042125549	0.075899317	0.131201278	0.247180081	0.05822931	0.111390068	0.352509491	0.126417647	0.999550314	0.996901429	Bacteria.Proteobacteria.Gammaproteobacteria.Pseudomonadales	FANCM
387586	ENSG00000187790	rs3736772	0.987884886	0.841118671	0.598725952	0.599937515	0.001910021	0.059959086	-0.031251298	-0.084674129	0.125310804	0.297926923	0.059099791	0.160661815	0.379958355	0.205291785	0.829316396	0.994491973	Bacteria.Firmicutes.Clostridia.Clostridiales.Peptostreptococcaceae.Intestinibacter	FANCM
387587	ENSG00000187790	rs3736772	0.792288057	0.110506556	0.309431373	0.132417997	-0.035165469	0.795738178	-0.050558906	0.36157116	0.132996055	0.491908138	0.04935927	0.237333551	0.389385055	0.055993822	0.99830237	0.993631935	Bacteria.Firmicutes.Clostridia.Clostridiales.Clostridiaceae.1.Clostridium.sensu.stricto.1	FANCM
387588	ENSG00000187790	rs3736772	0.642012363	0.385214712	0.478946448	0.538716695	0.058618742	0.23477804	0.035999617	0.069396038	0.125512275	0.268583423	0.050558067	0.112295371	0.302247421	0.106709389	0.787191979	0.954763279	Bacteria.Firmicutes.Negativicutes.Selenomonadales.Acidaminococcaceae.Phascolarctobacterium	FANCM
387589	ENSG00000187790	rs3736772	0.795365564	0.762231129	0.904752681	0.264751852	0.030962467	0.077373637	0.005481471	-0.136317097	0.118903253	0.254680749	0.045633137	0.12119332	0.306745966	0.142863817	0.870994397	0.873225638	Bacteria.Fusobacteria.Fusobacteriia.Fusobacteriales	FANCM
387590	ENSG00000187790	rs3736772	0.905795315	0.574389607	0.917097707	0.797479987	0.015665737	0.143606029	-0.006966931	-0.032876639	0.131867395	0.254436504	0.066675829	0.127602775	0.357804268	0.16435487	0.998173674	0.994266973	Bacteria.Firmicutes.Bacilli.Bacillales	FANCM
387591	ENSG00000187790	rs3736772	0.369152248	0.274014426	0.138868484	0.907997374	-0.14552119	0.282961789	0.109008689	-0.017336519	0.160930435	0.256528412	0.072763392	0.149440676	0.270669444	0.105715836	0.993501001	0.954392097	Bacteria.Firmicutes.Erysipelotrichia.Erysipelotrichales	FANCM
387592	ENSG00000187790	rs3736772	0.793468494	0.535744458	0.663422042	0.303572121	0.03135056	0.152194208	-0.022950358	0.129069099	0.119261925	0.244480533	0.052498699	0.12447737	0.259141778	0.140426567	0.996033175	0.941706147	Bacteria.Firmicutes.Clostridia.Clostridiales.Lachnospiraceae.Lachnospiraceae.NK4A136.group	FANCM
387593	ENSG00000187790	rs3736772	0.713801705	0.625303443	0.770774933	0.320550877	0.046793985	0.121196308	-0.020478952	-0.160546595	0.127041664	0.247013199	0.069998731	0.16040896	0.313547318	0.138537003	0.746437452	0.955303348	Bacteria.Firmicutes.Bacilli.Lactobacillales.Streptococcaceae	FANCM
387594	ENSG00000187790	rs3736772	0.775617904	0.398945549	0.529232633	0.371473585	0.033243278	0.208603208	-0.030591546	-0.111385634	0.116152163	0.245702135	0.048364573	0.123782944	0.25789217	0.087121351	0.935686059	0.990835033	Bacteria.Bacteroidetes.Bacteroidia.Bacteroidales.Porphyromonadaceae.Parabacteroides	FANCM
387595	ENSG00000187790	rs3736772	0.587080284	0.52757989	0.009944411	0.429266692	0.061578101	0.149518998	-0.136960905	0.135518671	0.112832843	0.235437896	0.051596135	0.170390809	0.238522677	0.134228929	0.212055342	0.938630807	Bacteria.Firmicutes.Negativicutes.Selenomonadales.Veillonellaceae.Veillonella	FANCM
387596	ENSG00000187790	rs3736772	0.403600521	0.712002279	0.085751537	0.586917488	0.104359747	0.119151526	-0.118306908	0.070888338	0.124147358	0.321369427	0.067822486	0.129835826	0.258209218	0.204841979	0.487451611	0.938195992	Bacteria.Actinobacteria.Actinobacteria	FANCM
387597	ENSG00000187790	rs3736772	0.625617625	0.469152591	0.251151775	0.812939544	0.058654001	0.186953343	0.056599222	0.02666613	0.119653057	0.256783173	0.048888621	0.112238618	0.255932005	0.116569211	0.604763912	0.996756395	Bacteria.Firmicutes.Negativicutes.Selenomonadales.Acidaminococcaceae	FANCM
387598	ENSG00000187790	rs3736772	0.122500425	0.257881213	0.023645656	0.346525607	-0.268172261	0.354552417	0.159838123	-0.133329231	0.171419104	0.310664509	0.069000197	0.140624412	0.273811515	0.208284359	0.906525787	0.969568167	Bacteria.Firmicutes.Clostridia.Clostridiales.Lachnospiraceae.Lachnospiraceae.UCG.008	FANCM
387599	ENSG00000187790	rs3736772	0.97501227	0.521188602	0.807472922	0.880324874	0.004568206	0.186460327	-0.016834649	0.021263849	0.145291869	0.289103583	0.068806212	0.140688068	0.48290005	0.190163772	0.918487295	0.99827201	Bacteria.Firmicutes.Clostridia.Clostridiales.Ruminococcaceae..Eubacterium..coprostanoligenes.group	FANCM
387600	ENSG00000187790	rs3736772	0.822713483	0.795540843	0.946209571	0.544795368	0.035585076	0.076453651	0.006559081	-0.142309017	0.158191305	0.293857788	0.096849222	0.233781608	0.444671755	0.283779589	0.967953535	0.989731238	Bacteria.Actinobacteria.Coriobacteriia.Coriobacteriales.Coriobacteriaceae	FANCM
387601	ENSG00000187790	rs3736772	0.719452099	0.964144492	0.479260696	0.644800868	-0.059822393	0.017863397	-0.056252666	-0.100382742	0.165836279	0.395870964	0.079058276	0.216752543	0.502997943	0.343536935	0.999274386	0.998480911	Bacteria.Firmicutes.Clostridia.Clostridiales.Ruminococcaceae.Ruminococcaceae.UCG.013	FANCM
387602	ENSG00000187790	rs3736772	0.838406727	0.099294497	0.951469978	0.084261063	0.024679632	0.529212618	-0.002669719	0.279164643	0.120542361	0.31654847	0.043699448	0.159257817	0.290721608	0.03648392	0.998409995	0.996467843	Bacteria.Verrucomicrobia	FANCM
387603	ENSG00000187790	rs3736772	0.590376928	0.33346747	0.13785096	0.311508329	-0.072392438	0.240286071	0.096730927	-0.155071055	0.133829585	0.246625527	0.064398792	0.152048006	0.292598615	0.111495319	0.997851323	0.952625486	Bacteria.Firmicutes.Clostridia.Clostridiales.Lachnospiraceae.Fusicatenibacter	FANCM
387604	ENSG00000187790	rs3736772	0.4421507	0.111367146	0.085281679	0.04555784	-0.10980345	0.44515976	0.098316779	-0.2354956	0.142007389	0.275865236	0.056276115	0.115550494	0.301760572	0.059891963	0.857636659	0.969189617	Bacteria.Firmicutes.Clostridia.Clostridiales.Ruminococcaceae.Subdoligranulum	FANCM
387605	ENSG00000187790	rs3736772	0.856058782	0.403918019	0.501816731	0.314935586	0.021359835	0.209987827	0.036167419	-0.149641341	0.117294298	0.249973198	0.053554093	0.147775141	0.275065096	0.090440113	0.972085394	0.950708623	Bacteria.Proteobacteria.Deltaproteobacteria.Desulfovibrionales.Desulfovibrionaceae	FANCM
387606	ENSG00000187790	rs3736772	0.563307092	0.399096306	0.090925664	0.458646041	-0.074949495	0.352001333	0.082383321	-0.118262858	0.129029952	0.414736122	0.048019975	0.158646155	0.31676894	0.167777993	0.943988959	0.914289515	Bacteria.Proteobacteria.Betaproteobacteria.Burkholderiales.Alcaligenaceae	FANCM
387607	ENSG00000187790	rs3736772	0.500111425	0.26293249	0.058895191	0.237935903	-0.08883931	0.326734822	-0.09115925	0.146723736	0.1310221	0.289369956	0.047423749	0.12319813	0.300572784	0.109697087	0.897835197	0.997412515	Bacteria.Proteobacteria.Gammaproteobacteria.Enterobacteriales.Enterobacteriaceae.Citrobacter	FANCM
387608	ENSG00000187790	rs3736772	0.088896545	0.15015869	0.006398671	0.043482306	-0.265284684	0.355026894	-0.176362726	0.183112629	0.153635259	0.243852574	0.062620159	0.088949497	0.155329603	0.078631462	0.869808341	0.997803387	Bacteria.Actinobacteria.Actinobacteria.Micrococcales	FANCM
387609	ENSG00000187790	rs3736772	0.803108726	0.415521252	0.964637299	0.433733134	0.029350464	0.205579531	0.002387892	-0.116977569	0.117246459	0.250897813	0.053656067	0.148518557	0.27315755	0.086090627	0.998880039	0.962123116	Bacteria.Proteobacteria.Deltaproteobacteria.Desulfovibrionales.Desulfovibrionaceae.Bilophila	FANCM
387610	ENSG00000187790	rs3736772	0.350802575	0.689556069	0.248812149	0.860004754	0.144987834	0.111230422	-0.064844363	0.021964602	0.154293098	0.277232226	0.055731712	0.124052859	0.293088747	0.288001867	0.830235917	0.921422166	Bacteria.Firmicutes.Negativicutes.Selenomonadales.Veillonellaceae	FANCM
387611	ENSG00000187790	rs3736772	0.683361368	0.530804315	0.670007764	0.834430171	0.057528617	0.216715771	-0.020035996	-0.026020309	0.140420485	0.343938374	0.046807522	0.12399402	0.401294958	0.193322702	0.998302481	0.99762474	Bacteria.Proteobacteria.Gammaproteobacteria.Enterobacteriales.Enterobacteriaceae.Escherichia.Shigella	FANCM
387612	ENSG00000187790	rs3736772	0.710391403	0.843754627	0.768814559	0.192499868	0.047030914	0.05007874	-0.020515069	-0.226629952	0.126110002	0.253088557	0.069509979	0.172122302	0.323173873	0.190297891	0.74071867	0.921307549	Bacteria.Firmicutes.Bacilli.Lactobacillales.Streptococcaceae.Streptococcus	FANCM
387613	ENSG00000187790	rs3736772	0.543804065	0.54715105	0.46997717	0.838161617	0.090761738	0.214397811	-0.033773021	-0.025088496	0.148733309	0.354285644	0.046474269	0.122351126	0.420211392	0.208475437	0.959420401	0.965530807	Bacteria.Proteobacteria.Gammaproteobacteria.Enterobacteriales.Enterobacteriaceae	FANCM
387614	ENSG00000187790	rs3736772	0.557265498	0.398111127	0.517517883	0.093602302	0.088177202	-0.313500091	0.055809858	-0.422945782	0.149475772	0.368598135	0.085772808	0.24860813	0.367484091	0.156577501	0.844282294	0.987554159	Bacteria.Firmicutes.Clostridia.Clostridiales.Family.XIII	FANCM
387615	ENSG00000187790	rs3736772	0.897508531	0.391516604	0.891004894	0.578626018	0.017149638	0.274352018	-0.007719789	0.092463651	0.132628001	0.318076441	0.056118352	0.165658972	0.348651826	0.125688903	0.998970432	0.998994847	Bacteria.Firmicutes.Erysipelotrichia.Erysipelotrichales.Erysipelotrichaceae.Erysipelatoclostridium	FANCM
387616	ENSG00000187790	rs3736772	0.660079486	0.677607841	0.432769871	0.355817676	0.054972723	0.105408657	-0.051175944	0.111597772	0.124429501	0.252426015	0.064838087	0.12001202	0.266627126	0.161217972	0.890732322	0.848921878	Bacteria.Firmicutes.Clostridia.Clostridiales.Lachnospiraceaencultured	FANCM
387617	ENSG00000187790	rs3736772	0.827749225	0.580786914	0.643164808	0.993375573	-0.040267293	0.185208905	-0.041432068	-0.001778453	0.184328203	0.333723957	0.089021344	0.213394864	0.512680395	0.254138734	0.998330087	0.999834196	Bacteria.Actinobacteria.Coriobacteriia.Coriobacteriales.Coriobacteriaceae.Collinsella	FANCM
387618	ENSG00000187790	rs3736772	0.042078464	0.692319836	0.029613169	0.632604487	-0.82976808	-0.862683182	0.171739556	0.212381232	0.400270007	2.170557625	0.077239792	0.442187472	0.576953843	0.693043948	0.844880511	0.842039059	Bacteria.Firmicutes.Clostridia.Clostridiales.Lachnospiraceae	FANCM
387619	ENSG00000187790	rs3736772	0.776636723	0.467096731	0.19076137	0.426301716	0.033196026	0.179068958	0.057890727	-0.087566384	0.116530974	0.244815465	0.043793218	0.109391604	0.27882161	0.125182169	0.941114973	0.987114384	Bacteria.Proteobacteria.Betaproteobacteria.Burkholderiales.Alcaligenaceae.Parasutterella	FANCM
387620	ENSG00000187790	rs3736772	0.890112126	0.658773795	0.952389047	0.167788577	0.01963965	-0.14522007	-0.003656388	-0.23882201	0.141601383	0.327358047	0.061006572	0.171237703	0.441626828	0.197205133	0.948662591	0.924960833	Bacteria.Firmicutes.Clostridia.Clostridiales.Ruminococcaceae.Ruminococcus.2	FANCM
387621	ENSG00000187790	rs3736772	0.518500048	0.500975275	0.477801731	0.776105044	0.101288594	0.283567239	0.056815346	0.059869682	0.156034876	0.41905811	0.07958366	0.209652872	0.376077052	0.187461674	0.999550585	0.975879293	Bacteria.Firmicutes.Clostridia.Clostridiales.Lachnospiraceae.Lachnospiraceae.ND3007.group	FANCM
387622	ENSG00000187790	rs3736772	0.17838269	0.058637061	0.008838694	0.042231032	-0.183734179	0.592786668	-0.162242172	0.351223357	0.13507505	0.308061848	0.060126247	0.169555566	0.194916524	0.037584716	0.677194542	0.852976504	Bacteria.Firmicutes.Clostridia.Clostridiales.Ruminococcaceae.Ruminococcaceae.UCG.003	FANCM
387623	ENSG00000187790	rs3736772	0.350081081	0.299805087	0.292299374	0.446605576	0.15571635	0.363638049	0.071994937	0.109282221	0.165460536	0.347957056	0.067819201	0.14272861	0.39028937	0.180569774	0.997152221	0.990360691	Bacteria.Firmicutes.Clostridia.Clostridiales.Family.XI	FANCM
387624	ENSG00000187790	rs3736772	0.912784089	0.472174959	0.754159234	0.797152412	0.013759368	0.180652331	-0.014682242	-0.025547273	0.125144093	0.249831287	0.046689473	0.098991831	0.355252101	0.111486347	0.783856512	0.878197235	Bacteria.Proteobacteria.Betaproteobacteria.Burkholderiales.Alcaligenaceae.Sutterella	FANCM
387625	ENSG00000187790	rs3736772	0.954251108	0.771048008	0.865579731	0.273605803	0.008477309	-0.099274099	-0.010258786	-0.184679779	0.147207137	0.339743618	0.060368271	0.16728375	0.512332724	0.256906556	0.994057282	0.954325757	Bacteria.Firmicutes.Clostridia.Clostridiales.Ruminococcaceae.Ruminococcus.1	FANCM
387626	ENSG00000187790	rs3736772	0.347084057	0.232392318	0.136333565	0.1665835	-0.166711908	0.312870337	-0.105855398	0.129457009	0.176038769	0.259579401	0.070197136	0.092554984	0.424615365	0.158856904	0.999028109	0.997798285	Bacteria.Actinobacteria.Actinobacteria.Micrococcales.Micrococcaceae	FANCM
387627	ENSG00000187790	rs3736772	0.83483015	0.854453555	0.006632179	0.004133884	0.022745395	-0.0456894	0.18450196	-0.414279424	0.108654562	0.248097854	0.065812535	0.139427823	0.309263206	0.146480569	0.793888916	0.600526148	Bacteria.Firmicutes.Clostridia.Clostridiales.Ruminococcaceae.Flavonifractor	FANCM
387628	ENSG00000187790	rs3736772	0.792044173	0.720693966	0.80279151	0.232053995	0.030731867	0.088758275	-0.011351867	-0.125603148	0.116088562	0.247194001	0.045272856	0.104132971	0.247514878	0.146497653	0.95477287	0.914824045	Bacteria.Firmicutes.Negativicutes.Selenomonadales.Veillonellaceae.Dialister	FANCM
387629	ENSG00000187790	rs3736772	0.274287015	0.462564037	0.204196177	0.544570473	-0.337286123	0.770252618	0.073371912	-0.121819555	0.305953285	1.04237671	0.057215539	0.200009891	0.782548752	0.60952092	0.99911693	0.98634337	Bacteria.Bacteroidetes.Bacteroidia.Bacteroidales.Bacteroidaceae.Bacteroides	FANCM
387630	ENSG00000187790	rs3736772	0.870403738	0.373265552	0.461598794	0.300795522	0.019250963	0.227812315	0.039649151	-0.16573762	0.117540585	0.254124446	0.053540855	0.158918582	0.313869168	0.086532605	0.90090992	0.939697157	Bacteria.Proteobacteria.Deltaproteobacteria	FANCM
387631	ENSG00000187790	rs3736772	0.625416663	0.536502723	0.621748339	0.252769059	0.09259231	-0.284129733	0.033637464	-0.202045117	0.188776593	0.457270324	0.067857661	0.175122378	0.580704755	0.359519595	0.999437234	0.98110946	Bacteria.Proteobacteria.Betaproteobacteria.Neisseriales.Neisseriaceae	FANCM
387632	ENSG00000187790	rs3736772	0.807297831	0.334829401	0.681338842	0.489926645	-0.064832997	0.33266037	0.036727298	-0.096723247	0.264738321	0.342407192	0.089044451	0.139309085	0.841689817	0.410223648	0.99967607	0.999141757	Bacteria.Firmicutes.Negativicutes.Selenomonadales	FANCM
387633	ENSG00000187790	rs3736772	0.673237115	0.269162842	0.622542941	0.379899209	0.055648494	0.369548116	0.031383053	0.171594262	0.13137134	0.331621155	0.063454673	0.194108717	0.333238798	0.07130451	0.947501839	0.909411107	Bacteria.Firmicutes.Clostridia.Clostridiales.Lachnospiraceae..Eubacterium..eligens.group	FANCM
387634	ENSG00000187790	rs3736772	0.84106491	0.672149822	0.939836272	0.974914931	0.035555554	0.170963626	0.006829937	0.007175942	0.176609165	0.402176955	0.090147858	0.227345028	0.546165124	0.281476145	0.96925173	0.999877656	Bacteria.Firmicutes.Clostridia.Clostridiales.Family.XIII.Family.XIII.AD3011.group	FANCM
387635	ENSG00000187790	rs3736772	0.587109294	0.576200459	0.172247337	0.276256377	0.065513001	0.136328955	0.095675587	-0.15210684	0.120052306	0.242693424	0.069330747	0.138548943	0.254027171	0.105614903	0.725341652	0.982322495	Bacteria.Firmicutes.Clostridia.Clostridiales.Ruminococcaceaencultured	FANCM
387636	ENSG00000187790	rs3736772	0.044668928	0.459161834	0.025254006	0.57248298	-0.633959084	0.59882639	0.147259151	-0.103890711	0.309740071	0.804234844	0.064318356	0.183154818	0.542583024	0.645169539	0.956359196	0.939156644	Bacteria.Firmicutes.Clostridia.Clostridiales.Ruminococcaceae	FANCM
387637	ENSG00000187790	rs3736772	0.767871071	0.846064598	0.834703623	0.82162529	0.047661247	0.083659671	0.013246902	-0.042417565	0.160811661	0.429228926	0.063231176	0.187394405	0.500086322	0.365959953	0.885272464	0.925649467	Bacteria.Firmicutes.Clostridia.Clostridiales.Ruminococcaceae.Ruminococcaceae.UCG.014	FANCM
387638	ENSG00000187790	rs3736772	0.326193978	0.841263717	0.099239571	0.894865545	-0.154403486	0.082232889	-0.115325024	-0.025123862	0.156094429	0.408980335	0.068970209	0.189384701	0.29104708	0.336425087	0.988161388	0.958055178	Bacteria.Firmicutes.Bacilli.Lactobacillales.Carnobacteriaceae	FANCM
387639	ENSG00000187790	rs3736772	0.783000048	0.093835433	0.321613955	0.097988263	-0.037292862	0.680606868	-0.045574853	0.253655683	0.134856828	0.400352047	0.045636681	0.151124815	0.383339352	0.056043347	0.998735039	0.999709092	Bacteria.Bacteroidetes.Bacteroidia.Bacteroidales.Prevotellaceae.Prevotella.9	FANCM
387640	ENSG00000187790	rs3736772	0.114059007	0.953099394	0.097818741	0.975725997	-0.883213929	0.120555987	0.15810632	0.01127094	0.551517834	2.041969924	0.094149166	0.369016041	0.982579677	0.820496539	0.996576058	0.893504067	Bacteria.Firmicutes.Clostridia.Clostridiales	FANCM
387641	ENSG00000187790	rs3736772	0.803543995	0.296424535	0.90592993	0.414466556	0.051076475	0.480199029	0.008636193	0.141855541	0.204497224	0.456261462	0.072800261	0.17273348	0.687150789	0.265365037	0.998986731	0.998377846	Bacteria.Firmicutes.Clostridia.Clostridiales.Family.XI.Anaerococcus	FANCM
387642	ENSG00000187790	rs3736772	0.354085563	0.842677496	0.145065024	0.714103337	-0.156511401	0.073322767	-0.109508137	-0.069104093	0.167703284	0.367988433	0.074261167	0.18781896	0.357772597	0.302700804	0.998768023	0.998841844	Bacteria.Firmicutes.Clostridia.Clostridiales.Ruminococcaceae.Ruminococcaceae.NK4A214.group	FANCM
387643	ENSG00000187790	rs3736772	0.018405126	0.084260604	0.003983561	0.144040881	-0.527986366	0.828106803	0.175559449	-0.242194219	0.218417051	0.472417571	0.058829937	0.163814911	0.189108379	0.185458751	0.647826166	0.890273479	Bacteria.Firmicutes.Clostridia.Clostridiales.Lachnospiraceae..Eubacterium..rectale.group	FANCM
387644	ENSG00000187790	rs3736772	0.26170717	0.27977911	0.038086917	0.317125549	-0.163669063	0.522580892	0.11534457	-0.185351733	0.144576826	0.479534876	0.054500628	0.183876766	0.283025585	0.128650603	0.947222993	0.896171512	Bacteria.Proteobacteria.Betaproteobacteria	FANCM
387645	ENSG00000187790	rs3736772	0.734817787	0.321433278	0.333983869	0.17865441	-0.046021224	0.253435192	-0.064136762	0.173083497	0.135293663	0.253683563	0.065899742	0.127325781	0.308037653	0.065975169	0.999989953	0.96642863	Bacteria.Firmicutes.Clostridia.Clostridiales.Christensenellaceae	FANCM
387646	ENSG00000187790	rs3736772	0.462156073	0.439675462	0.348077981	0.909793744	-0.182363745	0.249690282	0.075519681	-0.015004934	0.246565647	0.321168706	0.079910382	0.131929803	0.631907882	0.376756264	0.996108676	0.998901623	Bacteria.Firmicutes.Clostridia.Clostridiales.Lachnospiraceae..Ruminococcus..gnavus.group	FANCM
387647	ENSG00000187790	rs3736772	0.665880241	0.4788401	0.726210731	0.661721149	0.07265139	0.404853435	0.021560253	0.091556409	0.16749371	0.568440443	0.061309286	0.208310367	0.559316338	0.288881034	0.984987993	0.975360681	Bacteria.Proteobacteria.Deltaproteobacteria.Desulfovibrionales.Desulfovibrionaceae.Desulfovibrio	FANCM
387648	ENSG00000187790	rs3736772	0.96033783	0.79918659	0.827188409	0.97743076	-0.009842708	0.142022028	-0.020739796	-0.007801085	0.197174222	0.556015053	0.094625693	0.274709647	0.678626727	0.418774564	0.961709747	0.999463861	Bacteria.Firmicutes.Clostridia.Clostridiales.Ruminococcaceae.Anaerotruncus	FANCM
387649	ENSG00000187790	rs3736772	0.271376364	0.235669521	0.08581503	0.309139183	-0.186290194	0.467230848	-0.10347309	0.153899999	0.167952554	0.390403215	0.059330911	0.150156911	0.322081621	0.170753633	0.999586829	0.996426659	Bacteria.Firmicutes.Negativicutes.Selenomonadales.Veillonellaceae.Megasphaera	FANCM
387650	ENSG00000187790	rs3736772	0.929532661	0.556718912	0.057605388	0.139113907	0.010176877	0.14163433	0.15932363	-0.232504116	0.114641808	0.239761544	0.08244916	0.155294742	0.243248642	0.10845546	0.843646702	0.956901174	Bacteria.Firmicutes.Clostridia.Clostridiales.Ruminococcaceae.Ruminiclostridium.5	FANCM
387651	ENSG00000187790	rs3736772	0.388967157	0.325632261	0.069634903	0.371495781	-0.120816647	0.477266215	0.097561686	-0.166518927	0.139315933	0.481928962	0.052900361	0.185061258	0.295286453	0.154319134	0.908914817	0.894926457	Bacteria.Proteobacteria.Betaproteobacteria.Burkholderiales	FANCM
387652	ENSG00000187790	rs3736772	0.236800673	0.41471621	0.031597638	0.619517472	-0.173035351	0.28375793	-0.117823767	0.076509618	0.144936002	0.34570984	0.05364936	0.153360489	0.240863099	0.179737346	0.696389402	0.926870238	Bacteria.Firmicutes.Clostridia.Clostridiales.Lachnospiraceae.Lachnospiraceae.UCG.010	FANCM
387653	ENSG00000187790	rs3736772	0.322043141	0.491541107	0.259153469	0.567464281	-0.347741033	0.836988858	0.071337592	-0.128832423	0.348524086	1.210015797	0.062676013	0.224182752	0.896748936	0.640728041	0.998947111	0.990961684	Bacteria.Bacteroidetes	FANCM
387654	ENSG00000187790	rs3736772	0.710757614	0.288040987	0.685343122	0.380269522	0.054806227	0.376014097	-0.028477205	-0.178667064	0.147153999	0.351065343	0.06997284	0.202267598	0.436493322	0.12855587	0.798841187	0.982679299	Bacteria.Firmicutes.Bacilli	FANCM
387655	ENSG00000187790	rs3736772	0.819239887	0.574226217	0.873248113	0.924910626	0.027045849	0.146688828	-0.008184023	-0.011846644	0.117879901	0.259787326	0.051100628	0.125214503	0.264812701	0.116320503	0.903625197	0.991310041	Bacteria.Proteobacteria.Gammaproteobacteria.Pasteurellales.Pasteurellaceae.Haemophilus	FANCM
387656	ENSG00000187790	rs3736772	0.607572549	0.483183159	0.605262622	0.292801184	0.068203859	0.1745522	-0.036389941	-0.177919814	0.132175704	0.247530601	0.070069912	0.16777622	0.344804949	0.132238467	0.642100964	0.910444892	Bacteria.Firmicutes.Bacilli.Lactobacillales	FANCM
387657	ENSG00000187790	rs3736772	0.4309631	0.729102651	0.305140445	0.826139768	0.117027375	0.142698207	-0.087495161	0.037119973	0.147686134	0.410296732	0.084658775	0.168322227	0.348770879	0.234724954	0.925664213	0.979665691	Bacteria.Actinobacteria	FANCM
387658	ENSG00000187790	rs3736772	0.636689235	0.899428506	0.663710937	0.438087543	0.074634247	0.03706053	0.047022961	-0.192236379	0.157280758	0.292112694	0.107663129	0.246407349	0.37267089	0.305589474	0.90464516	0.994989321	Bacteria.Actinobacteria.Coriobacteriia.Coriobacteriales	FANCM
387659	ENSG00000187790	rs3736772	0.706520591	0.423509352	0.305500667	0.633482716	-0.052850795	0.218093456	0.060754136	-0.058156316	0.139755399	0.270805605	0.058828783	0.121397913	0.366935328	0.136882725	0.99786128	0.999462671	Bacteria.Firmicutes.Clostridia.Clostridiales.Lachnospiraceae.Anaerostipes	FANCM
387660	ENSG00000187790	rs3736772	0.492842396	0.30863479	0.214795804	0.27386632	-0.112539823	0.261040311	-0.098308565	0.140292295	0.163187873	0.254423905	0.078487813	0.127147028	0.379568539	0.147478542	0.951502097	0.992258538	Bacteria.Firmicutes.Clostridia.Clostridiales.Ruminococcaceae.Ruminiclostridium.9	FANCM
387661	ENSG00000187790	rs3736772	0.794172078	0.763008362	0.899286327	0.2640513	0.031163479	0.077128607	0.005795166	-0.13657157	0.118965071	0.254733244	0.045612913	0.121239933	0.306090717	0.147488057	0.854675195	0.8806471	Bacteria.Fusobacteria.Fusobacteriia.Fusobacteriales.Fusobacteriaceae.Fusobacterium	FANCM
387662	ENSG00000187790	rs3736772	0.63732982	0.379076562	0.300112083	0.285468947	0.056868809	0.223154427	0.054275427	0.161828143	0.120071211	0.251996031	0.051968204	0.150279569	0.303276638	0.093450224	0.698321602	0.871464712	Bacteria.Firmicutes.Clostridia.Clostridiales.Lachnospiraceae.Lachnospira	FANCM
387663	ENSG00000187790	rs3736772	0.110575713	0.934710874	0.098268031	0.990120518	-1.066804256	0.180032394	0.182926918	0.004837587	0.659605801	2.18931491	0.109078194	0.389204957	0.999415694	0.90711876	0.990344402	0.984024559	Bacteria.Firmicutes	FANCM
387664	ENSG00000187790	rs3736772	0.938731796	0.806686109	0.776531923	0.400116482	-0.013143961	-0.09513881	-0.020270333	-0.149400681	0.170352669	0.387234119	0.071122457	0.176410806	0.539923235	0.396111033	0.966546108	0.916171558	Bacteria.Firmicutes.Clostridia.Clostridiales.Ruminococcaceae.Ruminiclostridium.6	FANCM
387665	ENSG00000187790	rs3736772	0.84633867	0.831471858	0.956952846	0.272323275	0.025022685	-0.066954545	0.002844884	0.143595828	0.128614717	0.31337144	0.052504866	0.129719184	0.399079954	0.217599144	0.95947346	0.850632285	Bacteria.Firmicutes.Clostridia.Clostridiales.Lachnospiraceae.Roseburia	FANCM
387666	ENSG00000187790	rs3736772	0.095389113	0.25937217	0.033501336	0.48454345	-0.348684353	0.41396728	-0.19921074	0.126870605	0.206095098	0.363873358	0.091743311	0.18047661	0.259096416	0.185990284	0.968970412	0.998920199	Bacteria.Firmicutes.Clostridia.Clostridiales.Lachnospiraceae..Eubacterium..ventriosum.group	FANCM
387667	ENSG00000187790	rs3736772	0.70512326	0.38470219	0.294223184	0.562698958	-0.052742874	0.235074039	-0.070128062	0.083685451	0.138776139	0.268630536	0.066326646	0.143844598	0.373284745	0.131222807	0.911591624	0.885202378	Bacteria.Firmicutes.Clostridia.Clostridiales.Ruminococcaceae.Ruminococcaceae.UCG.005	FANCM
387668	ENSG00000187790	rs3736772	0.819187621	0.582205766	0.908537029	0.880285844	0.027103207	0.143218036	-0.006012844	-0.01880724	0.118095136	0.259034725	0.052137882	0.124393518	0.271413914	0.114807506	0.882011144	0.937217323	Bacteria.Proteobacteria.Gammaproteobacteria.Pasteurellales.Pasteurellaceae	FANCM
387669	ENSG00000187790	rs3736772	0.860627604	0.311357154	0.266068993	0.349947253	-0.021917076	0.307956259	0.058514432	-0.134644256	0.124343519	0.301857711	0.052167444	0.143029827	0.356137698	0.09060514	0.997466038	0.994193156	Bacteria.Bacteroidetes.Bacteroidia.Bacteroidales.Rikenellaceae	FANCM
387670	ENSG00000187790	rs3736772	0.831203194	0.506406786	0.64442646	0.772590939	0.025154896	0.165988694	0.026739628	-0.053125662	0.11754368	0.248453137	0.057672435	0.183080473	0.274489435	0.125308882	0.989028337	0.950951254	Bacteria.Firmicutes.Clostridia.Clostridiales.Lachnospiraceae.Coprococcus.1	FANCM
387671	ENSG00000187790	rs3736772	0.507077843	0.310570075	0.171947401	0.307844539	-0.100526159	0.264236391	-0.068932801	0.086669116	0.150706916	0.258579367	0.049916326	0.084333406	0.360030204	0.166886922	0.999614985	0.99936283	Bacteria.Firmicutes.Clostridia.Clostridiales.Lachnospiraceae.Tyzzerella.4	FANCM
387672	ENSG00000187790	rs3736772	0.119868482	0.477490576	0.054183552	0.67589902	-0.352533023	0.318180911	0.099568727	-0.0477751	0.223726054	0.445373419	0.050792433	0.113768644	0.447960511	0.431737169	0.999785669	0.999420701	Bacteria.Firmicutes.Clostridia.Clostridiales.Ruminococcaceae.Faecalibacterium	FANCM
387673	ENSG00000187790	rs3736772	0.908314809	0.3656556	0.488506369	0.246338792	0.0138491	0.228846019	0.041617416	-0.162747677	0.119794347	0.251226768	0.0597446	0.139139302	0.351281708	0.078993011	0.871043417	0.968856518	Bacteria.Firmicutes.Clostridia.Clostridiales.Lachnospiraceae..Eubacterium..hallii.group	FANCM
387674	ENSG00000187790	rs3736772	0.819185819	0.313204524	0.938485655	0.400101387	0.02867862	0.291151064	0.004015398	-0.115560308	0.124958319	0.286485464	0.051833022	0.136448042	0.325320239	0.112961612	0.918010503	0.994448463	Bacteria.Bacteroidetes.Bacteroidia.Bacteroidales.Porphyromonadaceae	FANCM
387675	ENSG00000187790	rs3736772	0.391373251	0.110268285	0.122111527	0.124530579	-0.135181659	0.772526442	-0.102336207	0.328604545	0.156678328	0.477233532	0.065345306	0.211208233	0.303043508	0.102689517	0.998201428	0.99782309	Bacteria.Firmicutes.Bacilli.Bacillales.Staphylococcaceae.Staphylococcus	FANCM
387676	ENSG00000187790	rs3736772	0.823100468	0.09851182	0.50649167	0.123884899	-0.034153955	0.814521176	-0.043023879	0.389818482	0.152167218	0.486053326	0.064411372	0.250115693	0.541207573	0.082042729	0.873855245	0.81535349	Bacteria.Firmicutes.Clostridia.Clostridiales.Lachnospiraceae..Eubacterium..xylanophilum.group	FANCM
387677	ENSG00000187790	rs3736772	0.840015291	0.379913432	0.986963123	0.474992889	0.024144328	0.232315897	-0.000741857	0.083907739	0.119130356	0.262805376	0.045229522	0.116783905	0.27333029	0.108101444	0.99994518	0.999865593	Bacteria.Bacteroidetes.Bacteroidia.Bacteroidales.Prevotellaceae	FANCM
387678	ENSG00000187790	rs3736772	0.327463212	0.843042001	0.099658673	0.885394169	-0.153880308	0.081281535	-0.113210011	-0.027340183	0.155977223	0.408891633	0.067790991	0.188952974	0.286688642	0.357455007	0.963485106	0.98063036	Bacteria.Firmicutes.Bacilli.Lactobacillales.Carnobacteriaceae.Granulicatella	FANCM
387679	ENSG00000187790	rs3736772	0.412934113	0.27333962	0.166256994	0.289965316	-0.138180035	0.281769831	-0.086227516	0.111317495	0.16770385	0.255085463	0.061599991	0.10435067	0.371506671	0.153166424	0.999814869	0.917270141	Bacteria.Actinobacteria.Actinobacteria.Corynebacteriales.Corynebacteriaceae	FANCM
387680	ENSG00000187790	rs3736772	0.879110184	0.443692504	0.656613887	0.550277589	0.018013811	0.193617494	-0.025126847	0.093309994	0.117977933	0.251254745	0.056260431	0.155405913	0.319409672	0.106880022	0.999334555	0.984995763	Bacteria.Firmicutes.Erysipelotrichia.Erysipelotrichales.Erysipelotrichaceae.Erysipelotrichaceae.UCG.003	FANCM
387681	ENSG00000187790	rs3736772	0.613259278	0.359781589	0.225633992	0.472605384	-0.072377582	0.230378154	-0.068684436	0.078021402	0.142520716	0.249812795	0.056155144	0.108004224	0.302846859	0.130123695	0.999305535	0.989974535	Bacteria.Proteobacteria.Gammaproteobacteria.Pseudomonadales.Pseudomonadaceae.Pseudomonas	FANCM
387682	ENSG00000187790	rs3736772	0.977743409	0.476620018	0.191492605	0.458036721	0.003296666	0.174315315	0.084103997	-0.121599261	0.117720962	0.243514216	0.063729334	0.16289992	0.317648515	0.106014747	0.997048205	0.999513539	Bacteria.Firmicutes.Clostridia.Clostridiales.Lachnospiraceae.Dorea	FANCM
387683	ENSG00000187790	rs3736772	0.622624382	0.112534821	0.406594537	0.104789416	-0.089895722	0.532163614	-0.05964458	0.232156693	0.181806456	0.330878019	0.071409885	0.141155497	0.490130742	0.09992437	0.999469974	0.986131077	Bacteria.Bacteroidetes.Bacteroidia.Bacteroidales.Porphyromonadaceae.Barnesiella	FANCM
387684	ENSG00000187790	rs3736772	0.860941958	0.311415353	0.266113107	0.349893958	-0.021864495	0.307914785	0.058536437	-0.134668441	0.124328585	0.301853647	0.052191923	0.14303959	0.356257556	0.09151657	0.997528932	0.993985312	Bacteria.Bacteroidetes.Bacteroidia.Bacteroidales.Rikenellaceae.Alistipes	FANCM
387685	ENSG00000187824	rs378707	0.139298614	0.029675696	0.103796597	0.022114101	-0.407547628	0.48794179	0.163922193	-0.189431952	0.272339586	0.219538863	0.099376714	0.080825651	0.257869842	0.041087204	0.99946547	0.972078348	Bacteria.Firmicutes.Erysipelotrichia.Erysipelotrichales.Erysipelotrichaceae..Clostridium..innocuum.group	TMEM220
387686	ENSG00000187824	rs378707	7.26E-06	6.35E-08	0.58083533	0.92248525	-0.827879282	0.882338088	-0.047780656	0.006519415	0.169941225	0.14477357	0.086105986	0.066745007	0.000103859	5.20E-07	0.999550314	0.997866297	Bacteria.Proteobacteria.Gammaproteobacteria.Pseudomonadales	TMEM220
387687	ENSG00000187824	rs378707	0.001405901	0.000289489	0.694641886	0.870083081	-0.730325443	0.857980429	0.033908693	-0.01427329	0.21903481	0.224115444	0.086000495	0.086931348	0.016820093	0.001648318	0.997152221	0.990360691	Bacteria.Firmicutes.Clostridia.Clostridiales.Family.XI	TMEM220
387688	ENSG00000187824	rs378707	9.42E-06	3.61E-08	0.469739328	0.231708676	-0.841349526	0.965718059	-0.074332788	0.12136701	0.175240077	0.154871404	0.102232635	0.100545724	0.000157666	3.68E-07	0.791055312	0.725623872	Bacteria.Firmicutes.Clostridia.Clostridiales.Ruminococcaceae.Butyricicoccus	TMEM220
387689	ENSG00000187824	rs378707	1.30E-05	4.31E-08	0.29072635	0.983205654	-0.752925012	0.887054709	0.076679317	0.001521585	0.159755454	0.143275135	0.071994792	0.072010413	0.00012697	2.17E-07	0.645989033	0.914709499	Bacteria.Firmicutes.Clostridia.Clostridiales.Peptostreptococcaceae	TMEM220
387690	ENSG00000187824	rs378707	0.151297722	0.035427712	0.044929711	0.092731538	-0.370096027	0.532631152	0.192961308	-0.154530814	0.254924257	0.24802013	0.094395746	0.09058684	0.258534092	0.054659573	0.484249787	0.757043497	Bacteria.Firmicutes.Erysipelotrichia.Erysipelotrichales.Erysipelotrichaceae.Faecalitalea	TMEM220
387691	ENSG00000187824	rs378707	7.73E-05	2.02E-06	0.668730892	0.764694018	-0.752825942	0.855808219	0.031521966	-0.019955506	0.178564868	0.164218357	0.07333859	0.066394196	0.000590175	8.29E-06	0.99894297	0.998882343	Bacteria.Verrucomicrobia.Verrucomicrobiae.Verrucomicrobiales.Verrucomicrobiaceae.Akkermansia	TMEM220
387692	ENSG00000187824	rs378707	4.13E-06	2.52E-08	0.241693236	0.571874162	-0.786995787	0.876577183	0.082876072	-0.034400538	0.156709932	0.138581465	0.070152213	0.060550403	4.02E-05	1.45E-07	0.762132684	0.961305307	Bacteria.Proteobacteria.Gammaproteobacteria.Pasteurellales.Pasteurellaceae.Haemophilus	TMEM220
387693	ENSG00000187824	rs378707	4.04E-06	3.15E-08	0.544854406	0.18536084	-0.78633724	0.858343622	-0.042564975	0.090478666	0.156394423	0.136914192	0.069934945	0.067602453	4.20E-05	2.35E-07	0.996033175	0.930860168	Bacteria.Firmicutes.Clostridia.Clostridiales.Lachnospiraceae.Lachnospiraceae.NK4A136.group	TMEM220
387694	ENSG00000187824	rs378707	1.62E-05	5.13E-08	0.467579841	0.67851639	-0.755379744	0.861859507	0.059620884	-0.028806355	0.162345657	0.140186926	0.081599974	0.069190483	0.000149387	2.80E-07	0.720075662	0.976440721	Bacteria.Actinobacteria.Actinobacteria.Bifidobacteriales.Bifidobacteriaceae	TMEM220
387695	ENSG00000187824	rs378707	1.42E-05	2.46E-07	0.149496067	0.247254821	-0.998011779	1.021896083	0.092168383	-0.059298719	0.212836336	0.177628021	0.063201939	0.050796157	0.000420714	3.66E-06	0.933185769	0.965530807	Bacteria.Proteobacteria.Gammaproteobacteria.Enterobacteriales.Enterobacteriaceae	TMEM220
387696	ENSG00000187824	rs378707	4.30E-05	1.81E-06	0.490347042	0.95219161	-0.881696393	0.908704728	-0.062092601	0.005564178	0.201187008	0.17341766	0.089518066	0.092454047	0.000821284	1.34E-05	0.787458021	0.996716587	Bacteria.Bacteroidetes.Bacteroidia.Bacteroidales.Porphyromonadaceae.Odoribacter	TMEM220
387697	ENSG00000187824	rs378707	0.002191812	5.74E-06	0.865961336	0.754646417	-0.738651932	0.899485197	0.015520689	0.025263037	0.231709	0.182286608	0.091594741	0.080501315	0.017897991	8.74E-05	0.885272464	0.918033053	Bacteria.Firmicutes.Clostridia.Clostridiales.Ruminococcaceae.Ruminococcaceae.UCG.014	TMEM220
387698	ENSG00000187824	rs378707	0.000104921	6.67E-06	0.263776673	0.471646208	-0.995899343	0.996785996	-0.13875702	0.077804931	0.241256068	0.203670287	0.123108554	0.107470707	0.002828098	9.31E-05	0.998330087	0.999834196	Bacteria.Actinobacteria.Coriobacteriia.Coriobacteriales.Coriobacteriaceae.Collinsella	TMEM220
387699	ENSG00000187824	rs378707	8.80E-05	7.58E-07	0.947988875	0.737369419	-0.790056841	0.914557933	0.005128333	-0.023278345	0.189065169	0.167332186	0.078317727	0.069125285	0.001360391	8.56E-06	0.998997514	0.969189617	Bacteria.Firmicutes.Clostridia.Clostridiales.Ruminococcaceae.Subdoligranulum	TMEM220
387700	ENSG00000187824	rs378707	6.93E-05	1.80E-06	0.642868593	0.741931626	-0.751493425	0.854413808	0.033978514	-0.02184863	0.176937716	0.163022859	0.072941377	0.066071265	0.000534525	7.57E-06	0.998409995	0.996467843	Bacteria.Verrucomicrobia	TMEM220
387701	ENSG00000187824	rs378707	0.009267416	0.000100157	0.987552117	0.900000116	-0.79649745	0.867200958	-0.001772762	-0.010532678	0.297113986	0.209396546	0.113196244	0.08349615	0.094456396	0.001737618	0.997703841	0.894831116	Bacteria.Bacteroidetes.Bacteroidia.Bacteroidales.Porphyromonadaceae.Butyricimonas	TMEM220
387702	ENSG00000187824	rs378707	0.001460473	9.85E-06	0.367035598	0.795748001	-0.664428331	0.842918268	0.068496721	-0.019742729	0.200015763	0.176009195	0.075413758	0.075962038	0.012794913	7.85E-05	0.973651245	0.997803387	Bacteria.Actinobacteria.Actinobacteria.Micrococcales	TMEM220
387703	ENSG00000187824	rs378707	7.45E-06	3.28E-08	0.978560277	0.863533975	-0.781446995	0.875120763	-0.001782236	-0.01112714	0.160638867	0.139800767	0.066067447	0.064486837	6.71E-05	1.85E-07	0.946157092	0.990947792	Bacteria.Bacteroidetes.Bacteroidia.Bacteroidales.Porphyromonadaceae.Parabacteroides	TMEM220
387704	ENSG00000187824	rs378707	0.000551667	9.41E-07	0.84878481	0.853143545	-0.748535273	0.883736323	-0.018603827	-0.015319106	0.20613531	0.163358783	0.097188904	0.082433582	0.004602866	7.09E-06	0.999513786	0.974686324	Bacteria.Firmicutes.Erysipelotrichia.Erysipelotrichales.Erysipelotrichaceae	TMEM220
387705	ENSG00000187824	rs378707	4.61E-05	3.44E-07	0.861748342	0.880846967	-0.810997861	0.871979708	0.014554621	0.010268264	0.185886272	0.153834927	0.083250076	0.068237934	0.00075585	3.60E-06	0.99786128	0.999462671	Bacteria.Firmicutes.Clostridia.Clostridiales.Lachnospiraceae.Anaerostipes	TMEM220
387706	ENSG00000187824	rs378707	1.75E-05	4.01E-08	0.374075486	0.181848983	-0.867243615	0.99512039	0.065437096	-0.081928785	0.187222731	0.160267825	0.073119604	0.060719144	0.000511307	1.19E-06	0.864097452	0.789154682	Bacteria.Firmicutes.Negativicutes.Selenomonadales.Veillonellaceae	TMEM220
387707	ENSG00000187824	rs378707	8.49E-05	5.38E-06	0.150556726	0.298382316	-1.087417045	1.054441709	0.105852191	-0.059216305	0.25958383	0.212933815	0.072777381	0.056494793	0.00319818	0.000109495	0.725472907	0.995251343	Bacteria.Proteobacteria.Gammaproteobacteria	TMEM220
387708	ENSG00000187824	rs378707	0.00013256	1.69E-06	0.842678284	0.948474292	-0.811898509	0.88722425	0.017941492	-0.004976523	0.199977663	0.168761765	0.090044272	0.076716364	0.00215347	2.42E-05	0.998793879	0.998376616	Bacteria.Firmicutes.Clostridia.Clostridiales.Lachnospiraceae.Blautia	TMEM220
387709	ENSG00000187824	rs378707	0.061016519	0.000966903	0.200462781	0.245807463	-0.509762996	0.694727705	-0.13448893	0.097129356	0.267462419	0.201086062	0.103999969	0.082945327	0.199029866	0.006188415	0.995261573	0.962978444	Bacteria.Firmicutes.Clostridia.Clostridiales.Lachnospiraceae.Lachnospiraceae.UCG.008	TMEM220
387710	ENSG00000187824	rs378707	0.771679384	0.350484839	0.30423455	0.31853315	-0.177949076	0.431884629	-0.116705683	0.089333689	0.610724744	0.459297773	0.112709331	0.088882919	0.85455035	0.545021278	0.99911693	0.98634337	Bacteria.Bacteroidetes.Bacteroidia.Bacteroidales.Bacteroidaceae.Bacteroides	TMEM220
387711	ENSG00000187824	rs378707	0.000407189	8.02E-06	0.387879192	0.453939523	-0.697566837	0.808339024	-0.089381405	0.072900828	0.187277911	0.166852282	0.102829937	0.096773359	0.002744653	3.71E-05	0.997851323	0.977487446	Bacteria.Firmicutes.Clostridia.Clostridiales.Lachnospiraceae.Fusicatenibacter	TMEM220
387712	ENSG00000187824	rs378707	0.000230411	1.70E-06	0.539111177	0.2054391	-0.737960438	0.80888081	0.060426617	-0.104574699	0.189379317	0.153882786	0.097876567	0.081774425	0.001750347	1.06E-05	0.998173674	0.988251379	Bacteria.Firmicutes.Bacilli.Bacillales	TMEM220
387713	ENSG00000187824	rs378707	8.88E-07	6.92E-09	0.036919891	0.12395775	-0.839762045	0.920321457	-0.122092276	0.088460333	0.154803512	0.138514459	0.057325274	0.056769202	1.65E-05	5.84E-08	0.450461023	0.743327224	Bacteria.Proteobacteria.Betaproteobacteria.Burkholderiales.Alcaligenaceae.Sutterella	TMEM220
387714	ENSG00000187824	rs378707	0.001677808	2.80E-06	0.029231632	0.070472066	-0.583930975	0.752981793	-0.149445003	0.108663945	0.178221068	0.146935563	0.06704915	0.05910108	0.008666069	2.07E-05	0.943988959	0.763056058	Bacteria.Proteobacteria.Betaproteobacteria.Burkholderiales.Alcaligenaceae	TMEM220
387715	ENSG00000187824	rs378707	0.01611816	0.001348039	0.717393407	0.868182388	-0.693637039	0.918097387	0.050979574	0.02434844	0.280863437	0.274226473	0.140246542	0.14613594	0.105178918	0.009236112	0.955098408	0.996997531	Bacteria.Firmicutes.Clostridia.Clostridiales.Ruminococcaceae.Anaerotruncus	TMEM220
387716	ENSG00000187824	rs378707	0.001658076	0.000176583	0.188386678	0.109281449	-0.627667749	0.699019652	0.088436601	-0.101037252	0.191342802	0.175822225	0.06653799	0.062239907	0.008759047	0.000584465	0.806713785	0.652314907	Bacteria.Firmicutes.Clostridia.Clostridiales.Lachnospiraceae.Tyzzerella	TMEM220
387717	ENSG00000187824	rs378707	0.004246283	7.88E-05	0.624665333	0.560923932	-0.704636085	0.802999815	0.04125816	-0.04057739	0.237898753	0.190715166	0.083934098	0.069430784	0.052654613	0.001306144	0.999437234	0.98110946	Bacteria.Proteobacteria.Betaproteobacteria.Neisseriales.Neisseriaceae	TMEM220
387718	ENSG00000187824	rs378707	4.96E-05	8.30E-07	0.400384523	0.330245075	-0.738788578	0.821093037	-0.056861046	0.062323593	0.170141214	0.150874445	0.067179358	0.063539925	0.000634959	8.26E-06	0.999507593	0.935584968	Bacteria.Firmicutes.Clostridia.Clostridiales.Lachnospiraceae.Lachnoclostridium	TMEM220
387719	ENSG00000187824	rs378707	0.000616801	1.56E-05	0.879138385	0.424642326	-0.787490745	0.803891251	0.016052787	-0.068139323	0.218954992	0.172353991	0.105159311	0.084816409	0.008855008	0.000167272	0.988161388	0.950695192	Bacteria.Firmicutes.Bacilli.Lactobacillales.Carnobacteriaceae	TMEM220
387720	ENSG00000187824	rs378707	1.50E-05	1.03E-06	0.355942027	0.557518037	-0.869675777	0.938897899	0.089460341	-0.05242101	0.186052275	0.174273351	0.096230507	0.088919885	0.000217188	6.46E-06	0.636947163	0.932690213	Bacteria.Actinobacteria.Actinobacteria	TMEM220
387721	ENSG00000187824	rs378707	2.56E-06	1.12E-08	0.720586137	0.281802448	-0.803958822	0.894502503	-0.028753486	0.081476772	0.156160533	0.13706269	0.080046887	0.075083319	2.87E-05	8.32E-08	0.996893502	0.921764212	Bacteria.Firmicutes.Clostridia.Clostridiales.Lachnospiraceae.Coprococcus.1	TMEM220
387722	ENSG00000187824	rs378707	4.44E-05	2.00E-07	0.708302603	0.720148163	-0.759966401	0.859921342	0.025737509	-0.023022981	0.173760767	0.14811896	0.068495087	0.063988919	0.00040221	1.26E-06	0.836407672	0.985017847	Bacteria.Firmicutes.Negativicutes.Selenomonadales.Acidaminococcaceae.Phascolarctobacterium	TMEM220
387723	ENSG00000187824	rs378707	6.47E-06	2.37E-08	0.449738657	0.217948251	-0.768480366	0.87123513	0.050482835	-0.069431058	0.156756884	0.137426422	0.06639207	0.055818708	5.38E-05	1.42E-07	0.95477287	0.910309148	Bacteria.Firmicutes.Negativicutes.Selenomonadales.Veillonellaceae.Dialister	TMEM220
387724	ENSG00000187824	rs378707	0.006138311	4.92E-05	0.508871462	0.874174928	-0.662378183	0.84393159	0.058116905	-0.012657349	0.233944966	0.194240502	0.087498127	0.079619052	0.053543632	0.000498668	0.999028109	0.997798285	Bacteria.Actinobacteria.Actinobacteria.Micrococcales.Micrococcaceae	TMEM220
387725	ENSG00000187824	rs378707	5.94E-05	1.66E-07	0.626479822	0.874094268	-0.88111001	0.911995494	-0.046340124	-0.012578729	0.205320663	0.155796358	0.094769763	0.079073378	0.000904897	2.07E-06	0.891314393	0.99827201	Bacteria.Firmicutes.Clostridia.Clostridiales.Ruminococcaceae..Eubacterium..coprostanoligenes.group	TMEM220
387726	ENSG00000187824	rs378707	2.00E-05	1.82E-07	0.265834261	0.248573687	-0.934321432	1.002038541	0.076102073	-0.061626187	0.203309763	0.171888089	0.067813755	0.052938833	0.000432093	2.29E-06	0.998302481	0.99762474	Bacteria.Proteobacteria.Gammaproteobacteria.Enterobacteriales.Enterobacteriaceae.Escherichia.Shigella	TMEM220
387727	ENSG00000187824	rs378707	1.05E-05	5.44E-08	0.668129101	0.736407394	-0.771374833	0.868256523	0.027311737	-0.020262078	0.161653548	0.141567188	0.063420428	0.05994022	9.67E-05	3.59E-07	0.990228423	0.991974206	Bacteria.Proteobacteria.Betaproteobacteria.Burkholderiales.Alcaligenaceae.Parasutterella	TMEM220
387728	ENSG00000187824	rs378707	0.825376486	0.773011059	0.177583401	0.176926355	0.157933502	0.157076089	-0.172107551	0.135656069	0.712974288	0.542342993	0.126291417	0.099390597	0.915045317	0.719820815	0.998912436	0.981117471	Bacteria.Bacteroidetes.Bacteroidia.Bacteroidales	TMEM220
387729	ENSG00000187824	rs378707	0.00055098	1.36E-06	0.869065596	0.808202105	-0.752198463	0.892757334	-0.016223409	-0.020965131	0.207122089	0.167985002	0.098033626	0.086020667	0.005042748	1.20E-05	0.993501001	0.954085234	Bacteria.Firmicutes.Erysipelotrichia.Erysipelotrichales	TMEM220
387730	ENSG00000187824	rs378707	0.719257084	0.859868762	0.275347727	0.414144186	0.388004466	0.154822642	-0.196807184	0.123154964	1.074823285	0.873557991	0.178922973	0.149858256	0.999415694	0.899898606	0.990344402	0.933994762	Bacteria.Firmicutes	TMEM220
387731	ENSG00000187824	rs378707	6.38E-06	3.85E-08	0.79385796	0.89474917	-0.796778072	0.884779364	-0.018108285	0.008610052	0.162405484	0.142259456	0.069019685	0.064830731	7.23E-05	2.55E-07	0.739158962	0.999675186	Bacteria.Firmicutes.Negativicutes.Selenomonadales.Acidaminococcaceae	TMEM220
387732	ENSG00000187824	rs378707	5.20E-06	2.16E-08	0.642313286	0.582026044	-0.783789163	0.881643919	-0.036265602	0.04261756	0.157992169	0.13855483	0.077720919	0.077044484	5.16E-05	1.28E-07	0.998880039	0.97644667	Bacteria.Proteobacteria.Deltaproteobacteria.Desulfovibrionales.Desulfovibrionaceae.Bilophila	TMEM220
387733	ENSG00000187824	rs378707	9.73E-06	8.45E-09	0.896632339	0.199518413	-0.791717245	0.948570196	-0.012603833	-0.099985458	0.165203661	0.143831816	0.096641741	0.077154322	0.000121745	7.55E-08	0.764660778	0.921307549	Bacteria.Firmicutes.Bacilli.Lactobacillales.Streptococcaceae.Streptococcus	TMEM220
387734	ENSG00000187824	rs378707	3.83E-06	2.01E-08	0.495887018	0.060214441	-0.792478781	0.868388781	-0.043881623	0.113839402	0.157176235	0.136078502	0.064082301	0.05953847	3.99E-05	1.16E-07	0.996546716	0.994860843	Bacteria.Firmicutes.Clostridia.Clostridiales.Ruminococcaceae.Ruminococcaceae.UCG.002	TMEM220
387735	ENSG00000187824	rs378707	0.009325493	2.76E-05	0.02238139	0.064424301	-0.513761877	0.708588838	-0.172151298	0.120039536	0.191812632	0.157226848	0.073605371	0.06382669	0.034224548	0.000169448	0.858484725	0.697005893	Bacteria.Proteobacteria.Betaproteobacteria.Burkholderiales	TMEM220
387736	ENSG00000187824	rs378707	0.825108677	0.773250424	0.177467833	0.176821137	0.158177863	0.156903864	-0.172149917	0.135686654	0.712965628	0.542336725	0.12628836	0.099388509	0.916442477	0.720648932	0.998947111	0.981145089	Bacteria.Bacteroidetes	TMEM220
387737	ENSG00000187824	rs378707	6.35E-05	5.76E-08	0.676410964	0.20541222	-0.794380976	0.979741669	-0.027759754	0.088402565	0.185933098	0.16011814	0.066216385	0.069124128	0.001254539	1.21E-06	0.926457166	0.926870238	Bacteria.Firmicutes.Clostridia.Clostridiales.Lachnospiraceae.Lachnospiraceae.UCG.010	TMEM220
387738	ENSG00000187824	rs378707	4.21E-05	1.56E-05	0.091077783	0.290790317	-1.160483096	1.087448509	-0.16314458	0.093506169	0.264445802	0.233163287	0.095140214	0.087805391	0.002526062	0.000613931	0.394816571	0.75305476	Bacteria.Firmicutes.Erysipelotrichia.Erysipelotrichales.Erysipelotrichaceae.Holdemanella	TMEM220
387739	ENSG00000187824	rs378707	0.016170943	5.58E-05	0.016514311	0.046537871	-0.484032535	0.685706286	-0.177581004	0.126263294	0.196093317	0.159134257	0.072183393	0.062241792	0.059432549	0.000289764	0.855104312	0.794257326	Bacteria.Proteobacteria.Betaproteobacteria	TMEM220
387740	ENSG00000187824	rs378707	0.002433748	0.000249942	0.094222975	0.051094583	-0.591115907	0.666840113	0.152797791	-0.165748168	0.187493417	0.172202853	0.089988226	0.083423251	0.010439895	0.000434215	0.856443662	0.762712034	Bacteria.Firmicutes.Clostridia.Clostridiales.Lachnospiraceae..Eubacterium..eligens.group	TMEM220
387741	ENSG00000187824	rs378707	0.853331334	0.280683236	0.197663944	0.342618052	-0.101751401	0.468921903	-0.136452694	0.084066292	0.548243355	0.431112778	0.1048549	0.087945934	0.9056128	0.539442954	0.876277026	0.790484189	Bacteria.Firmicutes.Clostridia.Clostridiales.Lachnospiraceae	TMEM220
387742	ENSG00000187824	rs378707	0.000197084	7.88E-06	0.325848237	0.376803332	-0.702474548	0.808227706	0.088992167	-0.07137738	0.178147845	0.166671023	0.089902015	0.080217011	0.002197512	4.42E-05	0.814698104	0.924960833	Bacteria.Firmicutes.Clostridia.Clostridiales.Ruminococcaceae.Ruminococcus.2	TMEM220
387743	ENSG00000187824	rs378707	0.000315963	5.04E-06	0.388974873	0.520718859	-0.701954275	0.819934524	0.055950392	-0.040565386	0.184633153	0.165000049	0.064518498	0.062824878	0.003358332	3.52E-05	0.937318069	0.997412515	Bacteria.Proteobacteria.Gammaproteobacteria.Enterobacteriales.Enterobacteriaceae.Citrobacter	TMEM220
387744	ENSG00000187824	rs378707	3.03E-06	1.60E-08	0.266673333	0.490392889	-0.800513283	0.884763981	0.082685616	-0.042802624	0.156836331	0.137440928	0.073810917	0.061714512	3.60E-05	1.23E-07	0.54846843	0.951792663	Bacteria.Firmicutes.Negativicutes.Selenomonadales.Veillonellaceae.Veillonella	TMEM220
387745	ENSG00000187824	rs378707	0.000196602	2.20E-06	0.903493612	0.675742691	-0.797248301	0.931118389	-0.01308775	0.040395112	0.202145246	0.179478205	0.107526761	0.096145159	0.003338241	2.89E-05	0.999550585	0.97112811	Bacteria.Firmicutes.Clostridia.Clostridiales.Lachnospiraceae.Lachnospiraceae.ND3007.group	TMEM220
387746	ENSG00000187824	rs378707	3.12E-05	2.39E-08	0.81369257	0.118826188	-0.791213036	1.027658983	-0.018756751	0.130496397	0.17689379	0.16212788	0.079273028	0.082578574	0.00064702	3.80E-07	0.968241967	0.906546295	Bacteria.Firmicutes.Clostridia.Clostridiales.Ruminococcaceae.Ruminococcaceae.UCG.003	TMEM220
387747	ENSG00000187824	rs378707	5.39E-05	6.55E-07	0.730283333	0.574434095	-0.823299138	0.936761527	-0.040545956	0.059366584	0.190631135	0.170217162	0.117112482	0.105196045	0.000918814	7.87E-06	0.945678105	0.989731238	Bacteria.Actinobacteria.Coriobacteriia.Coriobacteriales.Coriobacteriaceae	TMEM220
387748	ENSG00000187824	rs378707	0.000103403	4.45E-07	0.595132649	0.665057957	-0.857917236	0.924382836	-0.04861142	0.034497859	0.207617585	0.164993135	0.091031881	0.079324714	0.001824115	6.11E-06	0.978005773	0.984760276	Bacteria.Firmicutes.Clostridia.Clostridiales.Ruminococcaceae.Ruminococcus.1	TMEM220
387749	ENSG00000187824	rs378707	6.51E-05	4.34E-07	0.39844929	0.298378128	-0.734504422	0.825088964	0.062046249	-0.068254213	0.172217286	0.147103699	0.073003555	0.06511676	0.000722236	3.35E-06	0.998970432	0.998994847	Bacteria.Firmicutes.Erysipelotrichia.Erysipelotrichales.Erysipelotrichaceae.Erysipelatoclostridium	TMEM220
387750	ENSG00000187824	rs378707	3.54E-06	2.13E-08	0.311727459	0.656627773	-0.79460607	0.882429231	0.074434335	-0.027763064	0.156951592	0.138611081	0.073016585	0.062165759	3.57E-05	1.22E-07	0.776708593	0.916438024	Bacteria.Proteobacteria.Gammaproteobacteria.Pasteurellales.Pasteurellaceae	TMEM220
387751	ENSG00000187824	rs378707	0.000744377	0.000164589	0.73080492	0.954734154	-0.849907425	0.893410771	-0.040399488	0.006719867	0.240241838	0.223550353	0.116924897	0.117936053	0.011144214	0.000999994	0.999274386	0.999563655	Bacteria.Firmicutes.Clostridia.Clostridiales.Ruminococcaceae.Ruminococcaceae.UCG.013	TMEM220
387752	ENSG00000187824	rs378707	7.65E-06	3.69E-08	0.868486143	0.883598024	-0.781254156	0.876281608	-0.012699745	0.011164604	0.160837382	0.140654475	0.076399807	0.075961441	8.06E-05	2.26E-07	0.938686629	0.956322879	Bacteria.Proteobacteria.Deltaproteobacteria	TMEM220
387753	ENSG00000187824	rs378707	3.47E-06	1.47E-07	0.773651483	0.150365857	-0.796491769	0.819691663	-0.021443976	0.108359398	0.157160493	0.139325344	0.074256011	0.074465787	4.93E-05	9.75E-07	0.904965259	0.815505046	Bacteria.Firmicutes.Clostridia.Clostridiales.Lachnospiraceaencultured	TMEM220
387754	ENSG00000187824	rs378707	0.011729337	0.000785629	0.758204313	0.488403763	-0.873889319	1.074383654	0.038449676	-0.077874851	0.337116779	0.305159873	0.124384474	0.111768113	0.232619212	0.023766699	0.99967607	0.999141757	Bacteria.Firmicutes.Negativicutes.Selenomonadales	TMEM220
387755	ENSG00000187824	rs378707	2.66E-05	8.85E-06	0.859818098	0.545014551	-0.792816879	0.809714523	-0.011214634	-0.039343594	0.175504774	0.168054863	0.063253374	0.064667982	0.000418511	4.90E-05	0.998115183	0.993943049	Bacteria.Firmicutes.Clostridia.Clostridiales.Clostridiaceae.1	TMEM220
387756	ENSG00000187824	rs378707	7.64E-06	4.75E-08	0.380476886	0.366171548	-0.858899627	0.942336258	-0.068665493	0.07097563	0.176807759	0.152796097	0.077769717	0.078001358	0.000101818	3.20E-07	0.722359135	0.89646546	Bacteria.Firmicutes.Clostridia.Clostridiales.Lachnospiraceae.Lachnospira	TMEM220
387757	ENSG00000187824	rs378707	0.000114448	6.88E-08	0.887999978	0.127322974	-0.806444233	1.087569683	-0.014019152	-0.131575187	0.196561506	0.179032401	0.099158992	0.085206377	0.001693185	1.24E-06	0.825906292	0.982679299	Bacteria.Firmicutes.Bacilli	TMEM220
387758	ENSG00000187824	rs378707	0.002511804	3.68E-05	0.77779037	0.845000825	-0.736470581	0.850759219	0.027100707	-0.016830199	0.234388343	0.192199652	0.095641682	0.085749621	0.020577675	0.000453899	0.966546108	0.978424462	Bacteria.Firmicutes.Clostridia.Clostridiales.Ruminococcaceae.Ruminiclostridium.6	TMEM220
387759	ENSG00000187824	rs378707	0.0271126	0.000383265	0.831364348	0.858274808	-0.726532035	0.844230965	0.030312919	-0.020020965	0.321443042	0.225533873	0.141783542	0.11168042	0.142289117	0.003257473	0.998929462	0.998920199	Bacteria.Firmicutes.Clostridia.Clostridiales.Lachnospiraceae..Eubacterium..ventriosum.group	TMEM220
387760	ENSG00000187824	rs378707	1.12E-05	1.06E-07	0.460155008	0.547883662	-0.765197867	0.857613489	0.070472069	-0.055043145	0.160907791	0.143719806	0.094855812	0.091124061	0.000104589	4.29E-07	0.99813953	0.983369675	Bacteria.Firmicutes.Clostridia.Clostridiales.Ruminococcaceae.Flavonifractor	TMEM220
387761	ENSG00000187824	rs378707	1.41E-05	1.26E-07	0.96198309	0.990061802	-0.785328272	0.880070619	0.003649808	0.000984791	0.167382445	0.148585864	0.076281655	0.078762568	0.000127968	6.61E-07	0.999334555	0.999343081	Bacteria.Firmicutes.Erysipelotrichia.Erysipelotrichales.Erysipelotrichaceae.Erysipelotrichaceae.UCG.003	TMEM220
387762	ENSG00000187824	rs378707	5.14E-05	5.07E-07	0.870029641	0.940868077	-0.807422909	0.873772869	-0.01451851	-0.005426532	0.186367733	0.156900002	0.088388169	0.072876608	0.000692906	4.63E-06	0.999305535	0.997091333	Bacteria.Proteobacteria.Gammaproteobacteria.Pseudomonadales.Pseudomonadaceae.Pseudomonas	TMEM220
387763	ENSG00000187824	rs378707	0.000366506	8.52E-07	0.944617044	0.380861292	-0.772046159	0.974814834	-0.009236285	0.113397582	0.205502185	0.179342002	0.132452172	0.12853705	0.003821913	1.11E-05	0.899042586	0.987554159	Bacteria.Firmicutes.Clostridia.Clostridiales.Family.XIII	TMEM220
387764	ENSG00000187824	rs378707	1.98E-05	1.15E-06	0.720919311	0.317554025	-0.76135834	0.808067843	-0.025447351	0.065068739	0.1655603	0.150852129	0.070931288	0.064608559	0.000241194	5.98E-06	0.997466038	0.994193156	Bacteria.Bacteroidetes.Bacteroidia.Bacteroidales.Rikenellaceae	TMEM220
387765	ENSG00000187824	rs378707	5.07E-05	5.41E-07	0.337877518	0.713652991	-0.730364044	0.858958399	0.071705287	-0.027957911	0.168436143	0.154703426	0.07427658	0.075862055	0.000437957	2.94E-06	0.799177907	0.994491973	Bacteria.Firmicutes.Clostridia.Clostridiales.Peptostreptococcaceae.Intestinibacter	TMEM220
387766	ENSG00000187824	rs378707	0.124508956	0.01450612	0.897646477	0.723025862	-0.854097748	1.012195156	0.016336225	-0.032693182	0.54893317	0.403149338	0.126508644	0.09185204	0.557340879	0.255032106	0.93299875	0.99665811	Bacteria.Proteobacteria	TMEM220
387767	ENSG00000187824	rs378707	7.79E-05	1.64E-06	0.558827647	0.543722631	-0.86061527	0.952648742	-0.056598474	0.057948647	0.204244423	0.18090634	0.096326776	0.094942509	0.001655053	2.12E-05	0.988389131	0.994553009	Bacteria.Firmicutes.Clostridia.Clostridiales.Ruminococcaceae.Ruminiclostridium.9	TMEM220
387768	ENSG00000187824	rs378707	2.89E-05	2.64E-08	0.818580592	0.240736007	-0.780641846	0.940628172	-0.022799945	-0.093090313	0.173716701	0.148984572	0.099006396	0.078636458	0.000288234	1.92E-07	0.754383883	0.955303348	Bacteria.Firmicutes.Bacilli.Lactobacillales.Streptococcaceae	TMEM220
387769	ENSG00000187824	rs378707	1.63E-05	5.15E-08	0.468324365	0.679333697	-0.755359988	0.861843457	0.059535948	-0.028735236	0.162370152	0.140200549	0.081620716	0.069206235	0.000150172	2.80E-07	0.72116853	0.975257341	Bacteria.Actinobacteria.Actinobacteria.Bifidobacteriales.Bifidobacteriaceae.Bifidobacterium	TMEM220
387770	ENSG00000187824	rs378707	0.001371831	4.93E-05	0.838174575	0.922471359	-0.832274235	0.882071443	-0.020629634	-0.009175084	0.249014735	0.203057653	0.100614401	0.093916547	0.014173994	0.000438223	0.933593238	0.944364941	Bacteria.Firmicutes.Clostridia.Clostridiales.Lachnospiraceae..Eubacterium..xylanophilum.group	TMEM220
387771	ENSG00000187824	rs378707	0.001445873	2.80E-05	0.594574465	0.99020131	-0.705300984	0.879756137	0.038403324	-0.000884155	0.212110617	0.195397102	0.071806627	0.071720624	0.020416839	0.000414287	0.996423631	0.978731249	Bacteria.Bacteroidetes.Bacteroidia.Bacteroidales.Prevotellaceae.Prevotella.7	TMEM220
387772	ENSG00000187824	rs378707	0.000142026	4.99E-07	0.933582688	0.833134262	-0.772976477	0.8832451	-0.006511248	-0.01496021	0.191341736	0.158478925	0.077833046	0.070727565	0.001009197	3.36E-06	0.91793264	0.996759562	Bacteria.Bacteroidetes.Bacteroidia.Bacteroidales.Porphyromonadaceae	TMEM220
387773	ENSG00000187824	rs378707	0.007864538	0.000751682	0.172773721	0.209262167	-0.58658151	0.700796706	0.107004883	-0.096315569	0.213972225	0.198265222	0.077636957	0.07596022	0.056248739	0.004377941	0.999586829	0.996426659	Bacteria.Firmicutes.Negativicutes.Selenomonadales.Veillonellaceae.Megasphaera	TMEM220
387774	ENSG00000187824	rs378707	2.30E-05	2.11E-08	0.629652783	0.159165916	-0.817927628	0.99091032	-0.02920255	0.075371221	0.179487911	0.155595139	0.060276697	0.052930336	0.000398455	4.54E-07	0.998735039	0.999709092	Bacteria.Bacteroidetes.Bacteroidia.Bacteroidales.Prevotellaceae.Prevotella.9	TMEM220
387775	ENSG00000187824	rs378707	0.75492788	0.891442703	0.2397947	0.238518195	0.290948369	0.091755932	-0.186933262	0.140451654	0.928215352	0.669719286	0.157589552	0.118079653	0.987348183	0.81608617	0.996576058	0.782490874	Bacteria.Firmicutes.Clostridia.Clostridiales	TMEM220
387776	ENSG00000187824	rs378707	4.37E-05	5.58E-07	0.719681332	0.550672655	-0.820862544	0.940176441	-0.048604294	0.075814376	0.187497512	0.169578355	0.134853253	0.126392863	0.000771979	6.93E-06	0.9172782	0.994989321	Bacteria.Actinobacteria.Coriobacteriia.Coriobacteriales	TMEM220
387777	ENSG00000187824	rs378707	8.33E-05	5.96E-08	0.736101942	0.221998715	-0.77415226	0.976856881	-0.033441428	-0.100106413	0.184558144	0.159866791	0.098808953	0.081198053	0.000878556	5.41E-07	0.671928523	0.910444892	Bacteria.Firmicutes.Bacilli.Lactobacillales	TMEM220
387778	ENSG00000187824	rs378707	0.44931531	0.036755117	0.165681141	0.308602143	-0.291546202	0.595979506	-0.137826351	0.078082198	0.383065032	0.279574048	0.09832585	0.076097928	0.6489734	0.119917464	0.742289324	0.890273479	Bacteria.Firmicutes.Clostridia.Clostridiales.Lachnospiraceae..Eubacterium..rectale.group	TMEM220
387779	ENSG00000187824	rs378707	0.000153939	2.48E-05	0.435864378	0.403447657	-0.92609519	1.030912302	0.093469388	-0.09640098	0.230593258	0.227268794	0.119226261	0.114642057	0.002680511	0.000153749	0.92679249	0.972299477	Bacteria.Actinobacteria	TMEM220
387780	ENSG00000187824	rs378707	2.28E-06	1.13E-08	0.980704206	0.379481492	-0.827287584	0.893929904	-0.0018085	0.068049582	0.159722031	0.13702918	0.074491672	0.076910352	3.34E-05	7.76E-08	0.923811425	0.968856518	Bacteria.Firmicutes.Clostridia.Clostridiales.Lachnospiraceae..Eubacterium..hallii.group	TMEM220
387781	ENSG00000187824	rs378707	0.099487589	0.008261279	0.057972811	0.016079097	-0.41962389	0.534656194	0.200380106	-0.211296518	0.2511443	0.196326102	0.103852248	0.085524034	0.163975562	0.018853001	0.998201428	0.962367371	Bacteria.Firmicutes.Bacilli.Bacillales.Staphylococcaceae.Staphylococcus	TMEM220
387782	ENSG00000187824	rs378707	0.005727459	0.00028552	0.492496421	0.51039947	-0.669112311	0.779408216	0.058193877	-0.052493145	0.234269047	0.203370539	0.084316074	0.079317987	0.056215175	0.00264189	0.984987993	0.971423926	Bacteria.Proteobacteria.Deltaproteobacteria.Desulfovibrionales.Desulfovibrionaceae.Desulfovibrio	TMEM220
387783	ENSG00000187824	rs378707	3.51E-06	5.74E-09	0.612653698	0.363155673	-0.784381543	0.922145775	0.027942089	0.046543685	0.1548457	0.137836758	0.054927622	0.050828288	4.31E-05	4.18E-08	0.797920512	0.8806471	Bacteria.Fusobacteria.Fusobacteriia.Fusobacteriales.Fusobacteriaceae.Fusobacterium	TMEM220
387784	ENSG00000187824	rs378707	0.000424283	9.72E-05	0.656396892	0.223095494	-0.732124338	0.739902922	0.027049422	-0.071143847	0.197222014	0.178288544	0.06052425	0.057844573	0.005397337	0.00061309	0.999614985	0.99936283	Bacteria.Firmicutes.Clostridia.Clostridiales.Lachnospiraceae.Tyzzerella.4	TMEM220
387785	ENSG00000187824	rs378707	0.020584345	0.000636026	0.763374639	0.841931428	-0.702350947	0.917957706	-0.02972388	-0.017913991	0.296022025	0.255911421	0.098326042	0.089475686	0.19802441	0.01194638	0.996108676	0.998901623	Bacteria.Firmicutes.Clostridia.Clostridiales.Lachnospiraceae..Ruminococcus..gnavus.group	TMEM220
387786	ENSG00000187824	rs378707	0.001941008	4.03E-06	0.900202816	0.365619836	-0.76781714	0.984368971	-0.016093553	0.112162567	0.237838711	0.195750022	0.127839645	0.123122632	0.018857725	7.36E-05	0.966244349	0.978883571	Bacteria.Firmicutes.Clostridia.Clostridiales.Family.XIII.Family.XIII.AD3011.group	TMEM220
387787	ENSG00000187824	rs378707	6.08E-05	1.10E-07	0.286964616	0.642845621	-0.715173632	0.859791864	-0.074860316	0.029771706	0.166921749	0.144314985	0.069736045	0.063906235	0.000667858	9.50E-07	0.862026179	0.927418779	Bacteria.Firmicutes.Clostridia.Clostridiales.Lachnospiraceae.Roseburia	TMEM220
387788	ENSG00000187824	rs378707	2.90E-06	9.39E-09	0.933578699	0.446412361	-0.81524056	0.917863015	-0.010149202	0.075941959	0.159364131	0.139726703	0.121312502	0.099142055	2.66E-05	5.69E-08	0.980177846	0.956901174	Bacteria.Firmicutes.Clostridia.Clostridiales.Ruminococcaceae.Ruminiclostridium.5	TMEM220
387789	ENSG00000187824	rs378707	0.000661327	2.10E-05	0.840296244	0.347913885	-0.7793457	0.787044619	0.021002886	-0.077073512	0.218009505	0.171763906	0.103815051	0.081526609	0.008570544	0.000219117	0.963485106	0.971945944	Bacteria.Firmicutes.Bacilli.Lactobacillales.Carnobacteriaceae.Granulicatella	TMEM220
387790	ENSG00000187824	rs378707	0.005204101	0.002827924	0.86031524	0.591365966	-0.749651136	0.76718065	0.016115352	-0.047587192	0.259368458	0.247320247	0.091221619	0.088208139	0.077457295	0.018139548	0.998986731	0.998377846	Bacteria.Firmicutes.Clostridia.Clostridiales.Family.XI.Anaerococcus	TMEM220
387791	ENSG00000187824	rs378707	6.58E-06	2.93E-08	0.787690519	0.715612291	-0.78166335	0.875421983	-0.020030268	0.027181938	0.159592041	0.139223916	0.074074361	0.074288538	6.32E-05	1.80E-07	0.972085394	0.961745829	Bacteria.Proteobacteria.Deltaproteobacteria.Desulfovibrionales.Desulfovibrionaceae	TMEM220
387792	ENSG00000187824	rs378707	0.000385808	9.18E-05	0.885299245	0.744453532	-0.822531791	0.832526841	-0.015984336	-0.035916898	0.219855472	0.199815233	0.110378575	0.109726541	0.008064338	0.000692929	0.998768023	0.999934415	Bacteria.Firmicutes.Clostridia.Clostridiales.Ruminococcaceae.Ruminococcaceae.NK4A214.group	TMEM220
387793	ENSG00000187824	rs378707	3.44E-06	8.00E-09	0.831193053	0.259281626	-0.792794644	0.918676632	-0.011515464	0.058741293	0.156360577	0.139016668	0.053806123	0.051623137	3.64E-05	7.50E-08	0.99994518	0.999865593	Bacteria.Bacteroidetes.Bacteroidia.Bacteroidales.Prevotellaceae	TMEM220
387794	ENSG00000187824	rs378707	0.806373282	0.32774135	0.080717581	0.087035308	-0.102533565	0.333170717	-0.165866	0.137701454	0.416644065	0.337906466	0.093511533	0.079271085	0.793432377	0.366290006	0.999785669	0.999420701	Bacteria.Firmicutes.Clostridia.Clostridiales.Ruminococcaceae.Faecalibacterium	TMEM220
387795	ENSG00000187824	rs378707	1.45E-05	1.72E-07	0.628808406	0.757248024	-0.822530851	0.903434015	-0.063957547	0.036887018	0.175598115	0.154598349	0.131688839	0.118843683	0.000150053	7.61E-07	0.837393137	0.997649073	Bacteria.Firmicutes.Clostridia.Clostridiales.Ruminococcaceaencultured	TMEM220
387796	ENSG00000187824	rs378707	3.04E-05	5.56E-08	0.720393559	0.756589391	-0.817663134	0.897263097	-0.033336477	0.023627233	0.182522377	0.146422719	0.092738703	0.075910087	0.000330263	3.49E-07	0.999989953	0.995366106	Bacteria.Firmicutes.Clostridia.Clostridiales.Christensenellaceae	TMEM220
387797	ENSG00000187824	rs378707	3.45E-06	5.68E-09	0.609371866	0.364344678	-0.784685703	0.922197377	0.02821713	0.046437387	0.154778121	0.137789399	0.054959128	0.050838838	4.25E-05	4.05E-08	0.811347261	0.87724048	Bacteria.Fusobacteria.Fusobacteriia.Fusobacteriales	TMEM220
387798	ENSG00000187824	rs378707	2.89E-05	5.32E-08	0.702818226	0.753491463	-0.820623045	0.898428403	-0.035439928	0.023966033	0.182628038	0.146346456	0.09248914	0.075998388	0.000325395	3.31E-07	0.999417824	0.997023453	Bacteria.Firmicutes.Clostridia.Clostridiales.Christensenellaceae.Christensenellaceae.R.7.group	TMEM220
387799	ENSG00000187824	rs378707	0.977454809	0.530641846	0.125223294	0.125204125	0.01538885	0.26228511	-0.174184072	0.138347366	0.542485561	0.416094086	0.112165098	0.089083599	0.93384103	0.672176623	0.956359196	0.894573344	Bacteria.Firmicutes.Clostridia.Clostridiales.Ruminococcaceae	TMEM220
387800	ENSG00000187824	rs378707	1.31E-05	3.89E-08	0.540888761	0.684227108	-0.762834873	0.86764059	-0.052928835	0.032300194	0.161898819	0.139565007	0.08610993	0.079069736	0.000118119	2.38E-07	0.997048205	0.999513539	Bacteria.Firmicutes.Clostridia.Clostridiales.Lachnospiraceae.Dorea	TMEM220
387801	ENSG00000187824	rs378707	0.003414168	6.18E-05	0.981303521	0.916478785	-0.79545753	0.871431132	-0.002226438	-0.008782329	0.261874427	0.203611715	0.094646656	0.083424636	0.03604625	0.000671209	0.999469974	0.997826072	Bacteria.Bacteroidetes.Bacteroidia.Bacteroidales.Porphyromonadaceae.Barnesiella	TMEM220
387802	ENSG00000187824	rs378707	2.26E-05	1.14E-05	0.810587186	0.492921109	-0.79968423	0.798803437	-0.015212304	-0.044697617	0.175278661	0.168159322	0.06321844	0.064825421	0.000397155	6.04E-05	0.99830237	0.997282036	Bacteria.Firmicutes.Clostridia.Clostridiales.Clostridiaceae.1.Clostridium.sensu.stricto.1	TMEM220
387803	ENSG00000187824	rs378707	0.000191096	3.83E-06	0.94616253	0.999038916	-0.77689935	0.879448356	0.004875719	-9.14E-05	0.196566063	0.174424105	0.071930251	0.075603962	0.003484034	4.82E-05	0.999814869	0.954686061	Bacteria.Actinobacteria.Actinobacteria.Corynebacteriales.Corynebacteriaceae	TMEM220
387804	ENSG00000187824	rs378707	3.65E-05	3.47E-07	0.640901915	0.776859122	-0.837846525	0.907903182	-0.044661354	0.026078724	0.189201397	0.160230782	0.095308705	0.091640259	0.000539605	3.67E-06	0.91821364	0.901530053	Bacteria.Firmicutes.Clostridia.Clostridiales.Ruminococcaceae.Ruminococcaceae.UCG.005	TMEM220
387805	ENSG00000187824	rs378707	1.97E-05	1.15E-06	0.721784543	0.317727416	-0.761415955	0.808084555	-0.025373628	0.065056548	0.165536873	0.150838647	0.070955556	0.064619779	0.000240314	6.03E-06	0.997528932	0.993985312	Bacteria.Bacteroidetes.Bacteroidia.Bacteroidales.Rikenellaceae.Alistipes	TMEM220
387806	ENSG00000187862	rs35091159	0.09145929	0.003090805	0.633382401	0.133850104	-0.286866338	0.567344104	0.023998468	-0.092043853	0.167491981	0.184701583	0.050080581	0.060644449	0.152072064	0.005382135	0.975466101	0.965530807	Bacteria.Proteobacteria.Gammaproteobacteria.Enterobacteriales.Enterobacteriaceae	TTC24
387807	ENSG00000187862	rs35091159	0.276632528	0.016079039	0.987664084	0.30061583	-0.238554176	0.566716027	0.000918768	-0.071151897	0.217462667	0.229382923	0.059198643	0.068198888	0.353647664	0.030641689	0.928033661	0.995251343	Bacteria.Proteobacteria.Gammaproteobacteria	TTC24
387808	ENSG00000187862	rs35091159	0.215804645	0.027414067	0.314399391	0.264981738	-0.180371526	0.344137171	-0.058445549	0.080886443	0.144326138	0.152567856	0.057652257	0.071947388	0.113401202	0.013970907	0.996033175	0.938817817	Bacteria.Firmicutes.Clostridia.Clostridiales.Lachnospiraceae.Lachnospiraceae.NK4A136.group	TTC24
387809	ENSG00000187862	rs35091159	0.019422561	0.011812037	0.130495349	0.800156259	-0.442240551	0.473952709	0.12764618	-0.023267459	0.184581903	0.183023325	0.083362598	0.091543756	0.049424107	0.009583798	0.999513786	0.974686324	Bacteria.Firmicutes.Erysipelotrichia.Erysipelotrichales.Erysipelotrichaceae	TTC24
387810	ENSG00000187862	rs35091159	0.015959739	0.010320053	0.105316036	0.723613501	-0.471810749	0.492745769	0.142704177	-0.033227537	0.190744156	0.186604947	0.086900905	0.093560512	0.048268344	0.010775928	0.993501001	0.952814046	Bacteria.Firmicutes.Erysipelotrichia.Erysipelotrichales	TTC24
387811	ENSG00000187862	rs35091159	0.690089688	0.154301983	0.250108782	0.583039859	-0.077193744	0.307148763	0.089062286	-0.049028284	0.192748628	0.213144274	0.076758328	0.088873026	0.532492519	0.115147808	0.997152221	0.990360691	Bacteria.Firmicutes.Clostridia.Clostridiales.Family.XI	TTC24
387812	ENSG00000187862	rs35091159	0.105775275	0.010771287	0.950913488	0.527157964	-0.231161689	0.389236228	-0.002944991	0.036521898	0.140957202	0.148309577	0.04765806	0.057449768	0.090813803	0.006176968	0.824532934	0.846343413	Bacteria.Proteobacteria.Betaproteobacteria.Burkholderiales.Alcaligenaceae.Sutterella	TTC24
387813	ENSG00000187862	rs35091159	0.109944294	0.020660417	0.841951767	0.751648852	-0.235586376	0.449894764	0.018745153	0.035698763	0.145400026	0.189737105	0.093639334	0.112335066	0.115894089	0.014148169	0.843751644	0.844686756	Bacteria.Firmicutes.Clostridia.Clostridiales.Ruminococcaceae.Butyricicoccus	TTC24
387814	ENSG00000187862	rs35091159	0.13145609	0.031645241	0.721100041	0.575248205	-0.216445653	0.356580629	0.027635127	-0.048287344	0.141714531	0.162410874	0.077081583	0.085746709	0.096900499	0.012555261	0.811707771	0.963320761	Bacteria.Actinobacteria.Actinobacteria.Bifidobacteriales.Bifidobacteriaceae	TTC24
387815	ENSG00000187862	rs35091159	0.097731386	0.017692619	0.999754676	0.747267396	-0.236315971	0.378676123	1.81E-05	-0.020677927	0.140684045	0.155643104	0.058704919	0.063900525	0.078591902	0.009299192	0.776092382	0.992066416	Bacteria.Firmicutes.Negativicutes.Selenomonadales.Acidaminococcaceae	TTC24
387816	ENSG00000187862	rs35091159	0.090849936	0.012784894	0.74674939	0.389222885	-0.231504755	0.377350132	0.020148662	-0.054225103	0.13490825	0.147438042	0.062132979	0.062561897	0.066640347	0.005724583	0.996546716	0.994860843	Bacteria.Firmicutes.Clostridia.Clostridiales.Ruminococcaceae.Ruminococcaceae.UCG.002	TTC24
387817	ENSG00000187862	rs35091159	0.22164888	0.219170741	0.772070371	0.830605543	-0.29369394	0.341857364	-0.033178241	-0.027641782	0.238037956	0.275573302	0.114069406	0.128701539	0.364796945	0.192516025	0.955098408	0.993454395	Bacteria.Firmicutes.Clostridia.Clostridiales.Ruminococcaceae.Anaerotruncus	TTC24
387818	ENSG00000187862	rs35091159	0.060122168	0.005348628	0.367287567	0.228610752	-0.345667087	0.540087988	-0.104053013	0.141680737	0.180718468	0.187493776	0.114621284	0.116588344	0.108074697	0.008391556	0.828658684	0.987554159	Bacteria.Firmicutes.Clostridia.Clostridiales.Family.XIII	TTC24
387819	ENSG00000187862	rs35091159	0.29866864	0.03022242	0.479969552	0.824752477	-0.17638322	0.423909601	0.05495337	0.019197348	0.168377424	0.191388351	0.077357417	0.08635065	0.246234503	0.024618313	0.850292729	0.99827201	Bacteria.Firmicutes.Clostridia.Clostridiales.Ruminococcaceae..Eubacterium..coprostanoligenes.group	TTC24
387820	ENSG00000187862	rs35091159	0.405752621	0.126394668	0.671925943	0.937426096	-0.173826494	0.428657434	0.032596465	0.007599705	0.207740054	0.276903278	0.076624687	0.096436725	0.492343459	0.15219085	0.999437234	0.999779617	Bacteria.Proteobacteria.Betaproteobacteria.Neisseriales.Neisseriaceae	TTC24
387821	ENSG00000187862	rs35091159	0.690578354	0.300087056	0.270156255	0.511715976	-0.079202489	0.270976121	0.090001425	-0.065143003	0.198094157	0.259443508	0.080933789	0.098740317	0.542521902	0.178732557	0.99946547	0.972078348	Bacteria.Firmicutes.Erysipelotrichia.Erysipelotrichales.Erysipelotrichaceae..Clostridium..innocuum.group	TTC24
387822	ENSG00000187862	rs35091159	0.192525422	0.09560881	0.875023032	0.860022553	-0.262815039	0.43198118	-0.011895964	0.016216527	0.199615991	0.255501846	0.075341834	0.091600342	0.292688046	0.101055958	0.839412752	0.903068084	Bacteria.Firmicutes.Erysipelotrichia.Erysipelotrichales.Erysipelotrichaceae.Faecalitalea	TTC24
387823	ENSG00000187862	rs35091159	0.361278238	0.08809719	0.35793402	0.34280955	-0.150946944	0.300751587	-0.053001595	0.066627111	0.164194898	0.173729117	0.057250846	0.069729789	0.244841653	0.05386412	0.943988959	0.890505199	Bacteria.Proteobacteria.Betaproteobacteria.Burkholderiales.Alcaligenaceae	TTC24
387824	ENSG00000187862	rs35091159	0.085615752	0.012254461	0.844646629	0.5830736	-0.251902186	0.450010417	-0.011664972	0.045598044	0.1443454	0.17472231	0.059295576	0.082662487	0.086949396	0.008656838	0.999550314	0.996901429	Bacteria.Proteobacteria.Gammaproteobacteria.Pseudomonadales	TTC24
387825	ENSG00000187862	rs35091159	0.079156252	0.015067957	0.561009797	0.416641375	-0.240388384	0.377545012	-0.032771029	0.045488842	0.134809343	0.151262279	0.056085871	0.055650707	0.060173313	0.006926288	0.938970152	0.990835033	Bacteria.Bacteroidetes.Bacteroidia.Bacteroidales.Porphyromonadaceae.Parabacteroides	TTC24
387826	ENSG00000187862	rs35091159	0.018850891	0.000283795	0.132803197	0.006796439	-0.382818785	0.62856532	0.08719606	-0.171376506	0.15899003	0.163933142	0.057293012	0.06132434	0.042008504	0.000726836	0.999507593	0.651299317	Bacteria.Firmicutes.Clostridia.Clostridiales.Lachnospiraceae.Lachnoclostridium	TTC24
387827	ENSG00000187862	rs35091159	0.015503243	0.005860296	0.087475989	0.132212559	-0.550985254	0.699495701	0.153669846	-0.143229296	0.22173637	0.245612203	0.088589818	0.093964242	0.101022339	0.020184902	0.995261573	0.962978444	Bacteria.Firmicutes.Clostridia.Clostridiales.Lachnospiraceae.Lachnospiraceae.UCG.008	TTC24
387828	ENSG00000187862	rs35091159	0.330532227	0.064759522	0.871239997	0.947021964	-0.211269735	0.381778116	0.014442372	-0.006047933	0.215521821	0.20325815	0.088758694	0.090673289	0.292448787	0.061153784	0.988161388	0.960558667	Bacteria.Firmicutes.Bacilli.Lactobacillales.Carnobacteriaceae	TTC24
387829	ENSG00000187862	rs35091159	0.091835045	0.029510058	0.772567106	0.911593314	-0.250214192	0.379294746	-0.017634089	-0.007284611	0.146264961	0.170475653	0.060763652	0.065358843	0.087803865	0.014977219	0.848587904	0.996905805	Bacteria.Firmicutes.Negativicutes.Selenomonadales.Acidaminococcaceae.Phascolarctobacterium	TTC24
387830	ENSG00000187862	rs35091159	0.089866305	0.009195523	0.648193493	0.442188891	-0.232063212	0.393728797	0.023557748	-0.043296267	0.134812236	0.1467125	0.051394782	0.055999212	0.061026596	0.00497386	0.95477287	0.94461609	Bacteria.Firmicutes.Negativicutes.Selenomonadales.Veillonellaceae.Dialister	TTC24
387831	ENSG00000187862	rs35091159	0.256426164	0.028282959	0.605219988	0.11708956	-0.450527552	1.26706962	0.036034221	-0.156683971	0.39354221	0.564985529	0.069376748	0.098673981	0.896748936	0.264812017	0.998947111	0.981145089	Bacteria.Bacteroidetes	TTC24
387832	ENSG00000187862	rs35091159	0.108384099	0.015161763	0.554782154	0.367772081	-0.224154949	0.370854868	0.042183554	-0.068116877	0.137724858	0.148725824	0.071059165	0.075111649	0.090616625	0.006631123	0.719851693	0.869357444	Bacteria.Firmicutes.Clostridia.Clostridiales.Peptostreptococcaceae	TTC24
387833	ENSG00000187862	rs35091159	0.337393427	0.046989161	0.795083264	0.584369189	-0.206894203	0.509259165	0.027744865	0.067982391	0.214097111	0.251572393	0.106396697	0.12366806	0.338286435	0.050504681	0.998330087	0.999834196	Bacteria.Actinobacteria.Coriobacteriia.Coriobacteriales.Coriobacteriaceae.Collinsella	TTC24
387834	ENSG00000187862	rs35091159	0.053724806	0.006743982	0.297592788	0.301852323	-0.268131437	0.456136931	-0.050325149	0.065643209	0.13651181	0.163057556	0.047933221	0.063081292	0.056709308	0.005023676	0.99894297	0.998882343	Bacteria.Verrucomicrobia.Verrucomicrobiae.Verrucomicrobiales.Verrucomicrobiaceae.Akkermansia	TTC24
387835	ENSG00000187862	rs35091159	0.101333833	0.034927885	0.850958673	0.638069303	-0.225280932	0.347465284	-0.009496426	-0.030990744	0.135579749	0.161340714	0.050343185	0.065577271	0.07617249	0.016539228	0.997960814	0.991974206	Bacteria.Proteobacteria.Betaproteobacteria.Burkholderiales.Alcaligenaceae.Parasutterella	TTC24
387836	ENSG00000187862	rs35091159	0.595772804	0.149491199	0.040614895	0.121553186	-0.080467458	0.252312601	0.115542863	-0.098472291	0.15094986	0.173014337	0.055323605	0.062782279	0.320628063	0.074248614	0.995652601	0.976854668	Bacteria.Firmicutes.Clostridia.Clostridiales.Clostridiaceae.1	TTC24
387837	ENSG00000187862	rs35091159	0.131756432	0.031866714	0.719929498	0.572822412	-0.216287735	0.356235149	0.027758704	-0.048619403	0.141723282	0.162471551	0.077088209	0.085789901	0.097234894	0.012611098	0.812683628	0.962515407	Bacteria.Actinobacteria.Actinobacteria.Bifidobacteriales.Bifidobacteriaceae.Bifidobacterium	TTC24
387838	ENSG00000187862	rs35091159	0.114822292	0.012353319	0.615528708	0.940231453	-0.221653626	0.382167845	-0.033649486	-0.005074374	0.138707791	0.148558388	0.066687031	0.067420007	0.083083469	0.007299684	0.683623902	0.998332705	Bacteria.Firmicutes.Negativicutes.Selenomonadales.Veillonellaceae.Veillonella	TTC24
387839	ENSG00000187862	rs35091159	0.117017476	0.176124333	0.716594333	0.685189703	-0.256678811	0.30674284	0.028706273	0.041372921	0.16161475	0.224318005	0.078739037	0.10160717	0.148644176	0.090284102	0.802181241	0.982679299	Bacteria.Firmicutes.Bacilli	TTC24
387840	ENSG00000187862	rs35091159	0.066685352	0.008805463	0.388800952	0.25423353	-0.366024395	0.576010422	-0.065222591	0.095017659	0.196302181	0.213356686	0.075182889	0.082613454	0.13785873	0.017177915	0.839486678	0.872442827	Bacteria.Firmicutes.Clostridia.Clostridiales.Ruminococcaceae.Ruminococcaceae.UCG.014	TTC24
387841	ENSG00000187862	rs35091159	0.0772803	0.009108599	0.520468985	0.645519452	-0.242309115	0.394949809	-0.048234122	0.039254654	0.135013513	0.146974254	0.074656798	0.084945856	0.066799885	0.004178017	0.99813953	0.990525521	Bacteria.Firmicutes.Clostridia.Clostridiales.Ruminococcaceae.Flavonifractor	TTC24
387842	ENSG00000187862	rs35091159	0.269395575	0.053663172	0.804133644	0.932148771	-0.210366239	0.405079077	0.029118677	0.010586073	0.188868849	0.206180352	0.116942241	0.123861337	0.238466431	0.041503717	0.951587359	0.991286118	Bacteria.Actinobacteria.Coriobacteriia.Coriobacteriales.Coriobacteriaceae	TTC24
387843	ENSG00000187862	rs35091159	0.184429511	0.010572324	0.946024265	0.47633902	-0.236577477	0.444883011	-0.004921187	0.050953485	0.176382893	0.16906025	0.072414764	0.071135241	0.211609183	0.013398898	0.998781983	0.973716764	Bacteria.Firmicutes.Clostridia.Clostridiales.Ruminococcaceae.Ruminococcus.1	TTC24
387844	ENSG00000187862	rs35091159	0.011132144	0.011880917	0.071609804	0.874154881	-0.478846364	0.456918628	-0.123605507	0.009801049	0.183322287	0.176596136	0.067505857	0.061642044	0.042890887	0.015537304	0.735831708	0.93340069	Bacteria.Firmicutes.Clostridia.Clostridiales.Lachnospiraceae.Lachnospiraceae.UCG.010	TTC24
387845	ENSG00000187862	rs35091159	0.185611367	0.019621516	0.535703836	0.100564427	-0.451941729	1.201026959	0.038509615	-0.151656132	0.337869877	0.502136862	0.061854593	0.091060477	0.733141792	0.192430753	0.99911693	0.98634337	Bacteria.Bacteroidetes.Bacteroidia.Bacteroidales.Bacteroidaceae.Bacteroides	TTC24
387846	ENSG00000187862	rs35091159	0.246432679	0.065104609	0.503257002	0.529783831	-0.182862974	0.331878164	-0.047131754	0.05222758	0.156368043	0.176924996	0.070025735	0.082681631	0.179923244	0.033317852	0.997851323	0.977487446	Bacteria.Firmicutes.Clostridia.Clostridiales.Lachnospiraceae.Fusicatenibacter	TTC24
387847	ENSG00000187862	rs35091159	0.325871424	0.165335462	0.367699482	0.188792298	-0.161749342	0.253555269	-0.088382341	0.143243769	0.163410942	0.180737367	0.097443268	0.107874103	0.305377606	0.081824241	0.925664213	0.949592213	Bacteria.Actinobacteria	TTC24
387848	ENSG00000187862	rs35091159	0.205403297	0.04198305	0.55620172	0.302442584	-0.408465332	0.726156905	0.065931418	-0.129593236	0.319382669	0.350121317	0.111463549	0.124688864	0.624670815	0.168924712	0.99967607	0.999141757	Bacteria.Firmicutes.Negativicutes.Selenomonadales	TTC24
387849	ENSG00000187862	rs35091159	0.13925251	0.058382619	0.823998167	0.558730962	-0.260037925	0.345065163	-0.018225227	-0.046905481	0.17374712	0.179139049	0.081620714	0.079810279	0.172411966	0.033773643	0.828874293	0.986601832	Bacteria.Bacteroidetes.Bacteroidia.Bacteroidales.Porphyromonadaceae.Odoribacter	TTC24
387850	ENSG00000187862	rs35091159	0.104251305	0.065406392	0.876055985	0.783190406	-0.234534051	0.350895642	0.012309017	0.026138059	0.142375435	0.187278797	0.078613047	0.094604481	0.09072376	0.024085834	0.764604568	0.955303348	Bacteria.Firmicutes.Bacilli.Lactobacillales.Streptococcaceae	TTC24
387851	ENSG00000187862	rs35091159	0.140851841	0.008691198	0.124769426	0.78458323	-0.20015354	0.408311526	0.093108933	-0.018204157	0.134284484	0.150970047	0.05988373	0.066325544	0.115905825	0.00526763	0.570403984	0.924689794	Bacteria.Firmicutes.Clostridia.Clostridiales.Lachnospiraceae.Lachnospira	TTC24
387852	ENSG00000187862	rs35091159	0.157025733	0.083647432	0.852795822	0.78389932	-0.222749238	0.357684755	0.010643989	-0.021039448	0.155613173	0.20363885	0.057139437	0.07640684	0.151339715	0.0545804	0.93214298	0.85463446	Bacteria.Firmicutes.Clostridia.Clostridiales.Lachnospiraceae.Tyzzerella	TTC24
387853	ENSG00000187862	rs35091159	0.002125207	0.000753865	0.009067369	0.05059371	-0.566719681	0.623456905	-0.191756157	0.141034758	0.177202439	0.176430265	0.07131429	0.07082674	0.017029125	0.002141836	0.869808341	0.997803387	Bacteria.Actinobacteria.Actinobacteria.Micrococcales	TTC24
387854	ENSG00000187862	rs35091159	0.273793926	0.177759864	0.998202419	0.307063738	-0.226025071	0.282099144	-0.000155778	-0.073712859	0.204815528	0.207087982	0.068883281	0.071609717	0.216290956	0.088331396	0.999757826	0.999709092	Bacteria.Bacteroidetes.Bacteroidia.Bacteroidales.Prevotellaceae.Prevotella.9	TTC24
387855	ENSG00000187862	rs35091159	0.165274987	0.025739373	0.230213433	0.212559169	-0.195830964	0.346327461	-0.091602938	0.103444716	0.139570502	0.151784816	0.075642308	0.082181285	0.14561057	0.016782179	0.586211228	0.880307361	Bacteria.Actinobacteria.Actinobacteria	TTC24
387856	ENSG00000187862	rs35091159	0.479719656	0.169163607	0.411008735	0.436217721	-0.132038654	0.280354128	-0.054306019	0.065742105	0.185763629	0.201676445	0.065636896	0.083923213	0.334006688	0.096006203	0.947598591	0.910031726	Bacteria.Proteobacteria.Betaproteobacteria.Burkholderiales	TTC24
387857	ENSG00000187862	rs35091159	0.13935833	0.011603941	0.934007774	0.492347636	-0.247359746	0.458695868	-0.006322254	0.060003815	0.165321029	0.176671154	0.076061834	0.086908467	0.145743244	0.010659522	0.936904111	0.885202378	Bacteria.Firmicutes.Clostridia.Clostridiales.Ruminococcaceae.Ruminococcaceae.UCG.005	TTC24
387858	ENSG00000187862	rs35091159	0.205806886	0.052231204	0.14482507	0.16442162	-0.177326403	0.317605549	-0.087852961	0.08807572	0.138778104	0.160656964	0.059539931	0.062643799	0.147774614	0.023324439	0.997466038	0.994193156	Bacteria.Bacteroidetes.Bacteroidia.Bacteroidales.Rikenellaceae	TTC24
387859	ENSG00000187862	rs35091159	0.426382578	0.087662282	0.535747391	0.918146381	-0.153775854	0.375075407	0.054605776	-0.011002218	0.192137002	0.216358947	0.087717829	0.106648813	0.395367794	0.070726429	0.999274386	0.999563655	Bacteria.Firmicutes.Clostridia.Clostridiales.Ruminococcaceae.Ruminococcaceae.UCG.013	TTC24
387860	ENSG00000187862	rs35091159	0.786600687	0.316948347	0.139003185	0.503931653	0.065783636	0.245199832	0.122910967	-0.057550513	0.24200219	0.243158881	0.082071623	0.085641107	0.508971408	0.274493412	0.446686805	0.822183136	Bacteria.Firmicutes.Erysipelotrichia.Erysipelotrichales.Erysipelotrichaceae.Holdemanella	TTC24
387861	ENSG00000187862	rs35091159	0.222986583	0.378789061	0.683120767	0.632975443	-0.331798474	0.273566121	0.023885461	0.033328378	0.269709529	0.30873583	0.058254691	0.069467071	0.556248837	0.38954162	0.999785669	0.999420701	Bacteria.Firmicutes.Clostridia.Clostridiales.Ruminococcaceae.Faecalibacterium	TTC24
387862	ENSG00000187862	rs35091159	0.168498446	0.020248695	0.822129688	0.664202636	-0.267587051	0.444062631	-0.022256361	0.041268578	0.192187614	0.186641194	0.098608949	0.094635589	0.217588611	0.023447607	0.99846362	0.994553009	Bacteria.Firmicutes.Clostridia.Clostridiales.Ruminococcaceae.Ruminiclostridium.9	TTC24
387863	ENSG00000187862	rs35091159	0.006476813	0.00898413	0.020611928	0.037067368	-1.292550022	1.709581563	0.208845296	-0.257481348	0.459653359	0.634986898	0.088042642	0.120991248	0.372985401	0.197988264	0.844880511	0.646359403	Bacteria.Firmicutes.Clostridia.Clostridiales.Lachnospiraceae	TTC24
387864	ENSG00000187862	rs35091159	0.128350993	0.022716116	0.8426535	0.870004358	-0.263788864	0.393304207	0.013673777	0.012341098	0.171295832	0.168596316	0.068614625	0.075117414	0.144237228	0.017012849	0.99786128	0.999462671	Bacteria.Firmicutes.Clostridia.Clostridiales.Lachnospiraceae.Anaerostipes	TTC24
387865	ENSG00000187862	rs35091159	0.147773422	0.103957673	0.706231992	0.979049658	-0.292027834	0.387790692	-0.031325039	-0.002519457	0.199388841	0.235207232	0.082748582	0.095578438	0.230559826	0.105225213	0.966546108	0.982268474	Bacteria.Firmicutes.Clostridia.Clostridiales.Ruminococcaceae.Ruminiclostridium.6	TTC24
387866	ENSG00000187862	rs35091159	0.096115957	0.00313138	0.784700973	0.122575647	-0.267634487	0.508534908	-0.020032803	0.122807619	0.158543572	0.165796702	0.073029033	0.078516265	0.107455637	0.002852447	0.961083651	0.869982542	Bacteria.Firmicutes.Clostridia.Clostridiales.Lachnospiraceae..Eubacterium..eligens.group	TTC24
387867	ENSG00000187862	rs35091159	0.050144557	0.057550342	0.090030572	0.129759948	-1.62325202	1.895765468	0.228404203	-0.248400428	0.81355047	0.980826665	0.132755963	0.161908519	0.999415694	0.63991231	0.990344402	0.875994936	Bacteria.Firmicutes	TTC24
387868	ENSG00000187862	rs35091159	0.101351894	0.059859214	0.995620243	0.41634235	-0.238370462	0.319129698	0.00032405	0.055097128	0.1434651	0.166668435	0.058810535	0.067361957	0.111947854	0.029662287	0.960330886	0.901566772	Bacteria.Firmicutes.Clostridia.Clostridiales.Lachnospiraceae.Roseburia	TTC24
387869	ENSG00000187862	rs35091159	0.106472306	0.063254198	0.859930446	0.758659618	-0.232998459	0.348071028	0.013940249	0.028814536	0.142366601	0.184238847	0.078690273	0.093396497	0.094576138	0.025096603	0.753399825	0.921307549	Bacteria.Firmicutes.Bacilli.Lactobacillales.Streptococcaceae.Streptococcus	TTC24
387870	ENSG00000187862	rs35091159	0.069952076	0.00695163	0.957106275	0.61598104	-0.249357412	0.421495567	-0.00340651	-0.036660106	0.135365141	0.151268617	0.063095279	0.072746843	0.057352196	0.00372699	0.998880039	0.977338403	Bacteria.Proteobacteria.Deltaproteobacteria.Desulfovibrionales.Desulfovibrionaceae.Bilophila	TTC24
387871	ENSG00000187862	rs35091159	0.039982021	0.00580372	0.264577947	0.419189543	-0.351309472	0.475520123	-0.081459683	0.063836018	0.167662999	0.166764888	0.072395485	0.078527291	0.084552503	0.007181001	0.885819348	0.94441036	Bacteria.Firmicutes.Clostridia.Clostridiales.Ruminococcaceae.Ruminococcaceae.UCG.003	TTC24
387872	ENSG00000187862	rs35091159	0.104168123	0.135502638	0.732091862	0.661685008	-0.239725271	0.305533497	0.027675405	0.04302271	0.145491142	0.202175027	0.080499271	0.097874678	0.112475757	0.050223661	0.670419826	0.910444892	Bacteria.Firmicutes.Bacilli.Lactobacillales	TTC24
387873	ENSG00000187862	rs35091159	0.053785178	0.006242169	0.295272775	0.286275172	-0.267933899	0.456535548	-0.050549312	0.067362766	0.136446608	0.161587862	0.047914108	0.062661221	0.055809645	0.004822378	0.998409995	0.996467843	Bacteria.Verrucomicrobia	TTC24
387874	ENSG00000187862	rs35091159	0.326958089	0.063840876	0.873766539	0.950654454	-0.211988959	0.38228789	0.013783817	-0.005553463	0.214651812	0.20281106	0.086421999	0.089397947	0.286519031	0.064122062	0.963485106	0.982590578	Bacteria.Firmicutes.Bacilli.Lactobacillales.Carnobacteriaceae.Granulicatella	TTC24
387875	ENSG00000187862	rs35091159	0.372547943	0.046203718	0.085009412	0.142768281	-0.131052475	0.309127542	-0.121454948	0.112253084	0.145968295	0.152145251	0.069458304	0.075680576	0.188321601	0.020710991	0.860962138	0.814528546	Bacteria.Firmicutes.Clostridia.Clostridiales.Lachnospiraceaencultured	TTC24
387876	ENSG00000187862	rs35091159	0.082114927	0.013421904	0.912354612	0.902683649	-0.241819504	0.402404664	0.007280777	-0.009075099	0.136973876	0.15838224	0.065894239	0.073935802	0.070269933	0.006835409	0.938686629	0.95920051	Bacteria.Proteobacteria.Deltaproteobacteria	TTC24
387877	ENSG00000187862	rs35091159	0.111052215	0.058203339	0.480429822	0.59418577	-0.371218984	0.514366332	-0.062554765	0.055208363	0.229837645	0.266835529	0.088150556	0.103119729	0.309092503	0.085854238	0.996483139	0.880926995	Bacteria.Bacteroidetes.Bacteroidia.Bacteroidales.Porphyromonadaceae.Butyricimonas	TTC24
387878	ENSG00000187862	rs35091159	0.256416248	0.028280361	0.605203435	0.117080642	-0.450538858	1.267092546	0.036036298	-0.156688655	0.393543799	0.56498611	0.069377557	0.098674483	0.895032652	0.264634764	0.998912436	0.981117471	Bacteria.Bacteroidetes.Bacteroidia.Bacteroidales	TTC24
387879	ENSG00000187862	rs35091159	0.282601966	0.192561387	0.500722363	0.178795703	-0.176258674	0.241510286	-0.042907095	0.095155721	0.162700173	0.183449409	0.063370905	0.070022691	0.240580456	0.0877348	0.99514452	0.969189617	Bacteria.Firmicutes.Clostridia.Clostridiales.Ruminococcaceae.Subdoligranulum	TTC24
387880	ENSG00000187862	rs35091159	0.124341722	0.017420514	0.500308305	0.316431676	-0.365691001	0.590572096	-0.070993315	0.11430095	0.234925309	0.242126886	0.104750727	0.113227674	0.290128598	0.038906624	0.978154064	0.998920199	Bacteria.Firmicutes.Clostridia.Clostridiales.Lachnospiraceae..Eubacterium..ventriosum.group	TTC24
387881	ENSG00000187862	rs35091159	0.081646269	0.008675543	0.419726608	0.210689749	-0.37058687	0.628429435	-0.0968679	0.156583983	0.209582434	0.232299687	0.119299549	0.123883489	0.166832188	0.017591702	0.87062763	0.978883571	Bacteria.Firmicutes.Clostridia.Clostridiales.Family.XIII.Family.XIII.AD3011.group	TTC24
387882	ENSG00000187862	rs35091159	0.065105822	0.046346228	0.12401372	0.118697828	-1.328688249	1.729117895	0.184881031	-0.227377506	0.708329978	0.851603667	0.118664933	0.143834253	0.94272824	0.448930739	0.996576058	0.714856298	Bacteria.Firmicutes.Clostridia.Clostridiales	TTC24
387883	ENSG00000187862	rs35091159	0.141346751	0.030134743	0.918275579	0.785791765	-0.233589473	0.433470012	0.00594303	0.022192302	0.156915339	0.195597007	0.057699518	0.081324009	0.137308333	0.021941215	0.999305535	0.994727898	Bacteria.Proteobacteria.Gammaproteobacteria.Pseudomonadales.Pseudomonadaceae.Pseudomonas	TTC24
387884	ENSG00000187862	rs35091159	0.075633919	0.011922963	0.745754121	0.800803805	-0.246745608	0.386005261	0.027018713	0.021857268	0.136700017	0.149266091	0.082980316	0.086281214	0.062656463	0.006263301	0.997048205	0.999513539	Bacteria.Firmicutes.Clostridia.Clostridiales.Lachnospiraceae.Dorea	TTC24
387885	ENSG00000187862	rs35091159	0.097087926	0.041527794	0.792992297	0.533395746	-0.229703581	0.346386928	0.018008795	-0.048303684	0.136479458	0.166629423	0.068346646	0.077147653	0.077616664	0.016529331	0.999334555	0.984995763	Bacteria.Firmicutes.Erysipelotrichia.Erysipelotrichales.Erysipelotrichaceae.Erysipelotrichaceae.UCG.003	TTC24
387886	ENSG00000187862	rs35091159	0.083438126	0.009057418	0.622410907	0.987671537	-0.236773122	0.39408837	-0.030115196	0.00098486	0.13470744	0.146539615	0.060868001	0.063495534	0.060750944	0.004641642	0.868520593	0.991588331	Bacteria.Proteobacteria.Gammaproteobacteria.Pasteurellales.Pasteurellaceae.Haemophilus	TTC24
387887	ENSG00000187862	rs35091159	0.4070902	0.159638808	0.666130745	0.604441747	-0.171028879	0.310892969	-0.031259493	0.046741119	0.204983082	0.218579659	0.072124653	0.089796645	0.361016591	0.086601016	0.964011852	0.931534808	Bacteria.Proteobacteria.Betaproteobacteria	TTC24
387888	ENSG00000187862	rs35091159	0.056040165	0.001860195	0.442716286	0.088207028	-0.304552745	0.566273206	0.036949857	-0.103806276	0.15658423	0.174646296	0.047846312	0.059984867	0.097152422	0.003247061	0.998302481	0.99762474	Bacteria.Proteobacteria.Gammaproteobacteria.Enterobacteriales.Enterobacteriaceae.Escherichia.Shigella	TTC24
387889	ENSG00000187862	rs35091159	0.209964001	0.119162871	0.802160827	0.401209681	-0.215061918	0.292362965	-0.021478684	0.070844856	0.169875291	0.185180341	0.085381074	0.0838483	0.234728639	0.084430597	0.998793879	0.998019463	Bacteria.Firmicutes.Clostridia.Clostridiales.Lachnospiraceae.Blautia	TTC24
387890	ENSG00000187862	rs35091159	0.077612173	0.010665232	0.881849158	0.769142356	-0.244867063	0.413268913	0.009654611	-0.021489874	0.136595314	0.157243348	0.064708286	0.072919337	0.060065376	0.005620737	0.974493943	0.961745829	Bacteria.Proteobacteria.Deltaproteobacteria.Desulfovibrionales.Desulfovibrionaceae	TTC24
387891	ENSG00000187862	rs35091159	0.111874388	0.007098659	0.714569347	0.289188736	-0.277449116	0.542824267	-0.028771532	0.087441582	0.172183522	0.195344762	0.07833221	0.081836025	0.186830592	0.014441378	0.914413849	0.873324434	Bacteria.Firmicutes.Clostridia.Clostridiales.Lachnospiraceae..Eubacterium..xylanophilum.group	TTC24
387892	ENSG00000187862	rs35091159	0.205962677	0.052036454	0.14436398	0.165135237	-0.177262913	0.31786116	-0.087961537	0.087930561	0.138776669	0.160649257	0.059543996	0.062647887	0.147862249	0.023523281	0.997528932	0.993985312	Bacteria.Bacteroidetes.Bacteroidia.Bacteroidales.Rikenellaceae.Alistipes	TTC24
387893	ENSG00000187862	rs35091159	0.032001074	0.002744962	0.19710666	0.147004934	-0.327799244	0.494763903	-0.096374882	0.114445167	0.149623897	0.158981735	0.073964531	0.077989499	0.048937548	0.001950793	0.999417824	0.981957222	Bacteria.Firmicutes.Clostridia.Clostridiales.Christensenellaceae.Christensenellaceae.R.7.group	TTC24
387894	ENSG00000187862	rs35091159	0.053837594	0.004813771	0.403232277	0.220301694	-0.282338713	0.441392239	-0.069376513	0.115513503	0.143814674	0.15127179	0.082466017	0.093347432	0.056316157	0.002727529	0.792473538	0.980985352	Bacteria.Firmicutes.Clostridia.Clostridiales.Ruminococcaceaencultured	TTC24
387895	ENSG00000187862	rs35091159	0.080755125	0.00901183	0.830040915	0.902660711	-0.246004507	0.401256506	0.022554004	-0.012308197	0.138709402	0.149101242	0.104658214	0.100252452	0.051037567	0.004474106	0.974047523	0.962141134	Bacteria.Firmicutes.Clostridia.Clostridiales.Ruminococcaceae.Ruminiclostridium.5	TTC24
387896	ENSG00000187862	rs35091159	0.062213829	0.009777124	0.256136219	0.210509602	-0.496251654	0.640226341	-0.110059509	0.110637116	0.26160743	0.240612108	0.096079365	0.087497046	0.16430331	0.022697458	0.999586829	0.996426659	Bacteria.Firmicutes.Negativicutes.Selenomonadales.Veillonellaceae.Megasphaera	TTC24
387897	ENSG00000187862	rs35091159	0.238090517	0.449329232	0.527804311	0.809379124	-0.476381044	0.319307014	0.050633453	0.020914973	0.400131562	0.419553136	0.079772714	0.086355483	0.754675987	0.640523888	0.956359196	0.942918039	Bacteria.Firmicutes.Clostridia.Clostridiales.Ruminococcaceae	TTC24
387898	ENSG00000187862	rs35091159	0.130671422	0.051171695	0.418747705	0.410764748	-0.210993128	0.342465162	-0.045796696	0.05179892	0.137858637	0.172426161	0.056282635	0.062573888	0.107685774	0.029417982	0.869459173	0.994448463	Bacteria.Bacteroidetes.Bacteroidia.Bacteroidales.Porphyromonadaceae	TTC24
387899	ENSG00000187862	rs35091159	0.680370758	0.11655655	0.481266181	0.991865947	-0.098470557	0.395604598	0.058907414	0.000893014	0.237973308	0.248768131	0.083169806	0.087264699	0.650899238	0.157312288	0.998986731	0.998377846	Bacteria.Firmicutes.Clostridia.Clostridiales.Family.XI.Anaerococcus	TTC24
387900	ENSG00000187862	rs35091159	0.081385329	0.336779408	0.313365824	0.847163133	-0.450714751	0.322993412	0.070138703	0.017092542	0.254674931	0.333810766	0.069037941	0.0883344	0.341193271	0.376859938	0.801567965	0.914866815	Bacteria.Firmicutes.Clostridia.Clostridiales.Lachnospiraceae..Eubacterium..rectale.group	TTC24
387901	ENSG00000187862	rs35091159	0.074711482	0.015822614	0.180349348	0.086768705	-0.844616091	1.219689491	0.141578687	-0.203959491	0.466413183	0.492425425	0.104562005	0.117312681	0.497336227	0.255032106	0.851172043	0.99665811	Bacteria.Proteobacteria	TTC24
387902	ENSG00000187862	rs35091159	0.03112223	0.002513569	0.197670972	0.092417327	-0.426503261	0.652509579	-0.093073819	0.135421056	0.193638312	0.20768266	0.07152223	0.079306495	0.096634315	0.006457075	0.999814869	0.907533519	Bacteria.Actinobacteria.Actinobacteria.Corynebacteriales.Corynebacteriaceae	TTC24
387903	ENSG00000187862	rs35091159	0.070851277	0.004562197	0.662183902	0.160649721	-0.259626354	0.439307507	0.030056895	-0.099471647	0.141402934	0.149588627	0.068485882	0.070107515	0.071169527	0.002893006	0.889986034	0.968741411	Bacteria.Firmicutes.Clostridia.Clostridiales.Lachnospiraceae..Eubacterium..hallii.group	TTC24
387904	ENSG00000187862	rs35091159	0.024704912	0.015788027	0.153657511	0.667151748	-0.367518361	0.437881201	-0.097439998	0.03255833	0.159890593	0.176724805	0.067510573	0.075367045	0.053939051	0.013697573	0.784523155	0.933391588	Bacteria.Firmicutes.Clostridia.Clostridiales.Ruminococcaceae.Ruminococcus.2	TTC24
387905	ENSG00000187862	rs35091159	0.353047055	0.118482619	0.785955837	0.906914088	-0.198642109	0.427648477	0.02068024	0.011085956	0.212384963	0.270360546	0.07584261	0.094443663	0.391874297	0.114866905	0.996423631	0.976588979	Bacteria.Bacteroidetes.Bacteroidia.Bacteroidales.Prevotellaceae.Prevotella.7	TTC24
387906	ENSG00000187862	rs35091159	0.0642361	0.014048445	0.391508193	0.499046702	-0.343831962	0.488069321	-0.075993921	0.072957741	0.182687866	0.193438227	0.08810376	0.107331921	0.129113014	0.017140125	0.999550585	0.961798062	Bacteria.Firmicutes.Clostridia.Clostridiales.Lachnospiraceae.Lachnospiraceae.ND3007.group	TTC24
387907	ENSG00000187862	rs35091159	0.186288823	0.038603015	0.624228062	0.555814556	-0.34828526	0.509005436	-0.046565871	0.052419094	0.260783237	0.241170097	0.09461222	0.088532591	0.304738346	0.0607983	0.984987993	0.971423926	Bacteria.Proteobacteria.Deltaproteobacteria.Desulfovibrionales.Desulfovibrionaceae.Desulfovibrio	TTC24
387908	ENSG00000187862	rs35091159	0.313459471	0.242864768	0.726290877	0.425181515	-0.192294906	0.260585046	0.026573642	-0.069003266	0.189313932	0.221132905	0.075588563	0.085992357	0.364485063	0.160295835	0.999469974	0.986131077	Bacteria.Bacteroidetes.Bacteroidia.Bacteroidales.Porphyromonadaceae.Barnesiella	TTC24
387909	ENSG00000187862	rs35091159	0.148565724	0.029902329	0.789606333	0.658783026	-0.279282095	0.461627215	-0.037806182	0.061574776	0.191065254	0.207997642	0.141116753	0.138807132	0.162284575	0.027641306	0.930516582	0.994989321	Bacteria.Actinobacteria.Coriobacteriia.Coriobacteriales	TTC24
387910	ENSG00000187862	rs35091159	0.004532616	0.00146197	0.021577514	0.042929485	-0.79010749	0.896939278	0.202348348	-0.193675656	0.268830398	0.270036711	0.085972288	0.093824273	0.101468755	0.019465302	0.996108676	0.893848525	Bacteria.Firmicutes.Clostridia.Clostridiales.Lachnospiraceae..Ruminococcus..gnavus.group	TTC24
387911	ENSG00000187862	rs35091159	0.129163659	0.019877412	0.807837896	0.318595701	-0.219864066	0.36444718	0.013650814	-0.059545548	0.143081674	0.152702526	0.055901448	0.059252802	0.08306415	0.011279834	0.99994518	0.999865593	Bacteria.Bacteroidetes.Bacteroidia.Bacteroidales.Prevotellaceae	TTC24
387912	ENSG00000187862	rs35091159	0.219762423	0.004874305	0.474424109	0.333579169	-0.187982363	0.496434287	0.050505096	0.077335341	0.151730592	0.170393058	0.070202864	0.07939415	0.154654566	0.005237078	0.998970432	0.998994847	Bacteria.Firmicutes.Erysipelotrichia.Erysipelotrichales.Erysipelotrichaceae.Erysipelatoclostridium	TTC24
387913	ENSG00000187862	rs35091159	0.635215427	0.165470617	0.063526911	0.147423087	-0.074979807	0.248096237	0.109942698	-0.094493199	0.157319629	0.176903461	0.058255851	0.064460755	0.343498491	0.074879177	0.99830237	0.997282036	Bacteria.Firmicutes.Clostridia.Clostridiales.Clostridiaceae.1.Clostridium.sensu.stricto.1	TTC24
387914	ENSG00000187862	rs35091159	0.084079846	0.008817476	0.625507721	0.947208114	-0.236178981	0.395402504	-0.029820629	-0.004253452	0.134654862	0.146486141	0.060814146	0.063994841	0.062577512	0.004424278	0.84687058	0.937217323	Bacteria.Proteobacteria.Gammaproteobacteria.Pasteurellales.Pasteurellaceae	TTC24
387915	ENSG00000187862	rs35091159	0.079666757	0.023512195	0.777080658	0.128084844	-0.235970097	0.340139939	0.014527983	-0.085240378	0.132561897	0.146688114	0.051103268	0.055313031	0.071746179	0.009459131	0.848952702	0.871231434	Bacteria.Fusobacteria.Fusobacteriia.Fusobacteriales	TTC24
387916	ENSG00000187862	rs35091159	0.010400102	0.003127564	0.058975844	0.14117885	-0.522055699	0.599014563	-0.153119389	0.116885713	0.197922251	0.195269059	0.079683324	0.078485099	0.074975239	0.01025467	0.999028109	0.997798285	Bacteria.Actinobacteria.Actinobacteria.Micrococcales.Micrococcaceae	TTC24
387917	ENSG00000187862	rs35091159	0.05769044	0.007291255	0.153079639	0.192593614	-0.257607372	0.403699261	-0.096423728	0.104066306	0.13335713	0.145789418	0.066711152	0.07905379	0.050302355	0.004645328	0.938886721	0.902865961	Bacteria.Firmicutes.Clostridia.Clostridiales.Lachnospiraceae.Coprococcus.1	TTC24
387918	ENSG00000187862	rs35091159	0.122681808	0.020605608	0.989185624	0.877159326	-0.240581982	0.409929056	-0.000966748	0.013775085	0.153859003	0.172804286	0.071054778	0.088773015	0.113934018	0.014360944	0.999495953	0.999631787	Bacteria.Firmicutes.Bacilli.Bacillales	TTC24
387919	ENSG00000187862	rs35091159	0.198324721	0.058266415	0.926562582	0.506495268	-0.229444076	0.340935328	0.006269119	-0.04473842	0.176575891	0.176911102	0.067757221	0.066978793	0.181104245	0.037212361	0.965800035	0.997412515	Bacteria.Proteobacteria.Gammaproteobacteria.Enterobacteriales.Enterobacteriaceae.Citrobacter	TTC24
387920	ENSG00000187862	rs35091159	0.613768541	0.458165915	0.182146156	0.224464803	-0.087461153	0.175603095	0.074747511	-0.101021967	0.172470108	0.23531382	0.055435147	0.082383401	0.398093365	0.216936559	0.999614985	0.99936283	Bacteria.Firmicutes.Clostridia.Clostridiales.Lachnospiraceae.Tyzzerella.4	TTC24
387921	ENSG00000187862	rs35091159	0.079661486	0.023610904	0.774875461	0.128341836	-0.236034184	0.339992335	0.014668441	-0.085177284	0.132595522	0.146732593	0.051077807	0.055309983	0.07164085	0.009787796	0.835240479	0.878036241	Bacteria.Fusobacteria.Fusobacteriia.Fusobacteriales.Fusobacteriaceae.Fusobacterium	TTC24
387922	ENSG00000187862	rs35091159	0.124362441	0.009017281	0.698929043	0.332287008	-0.285734526	0.515333986	0.026886123	-0.070465896	0.183570372	0.191506784	0.069212828	0.072147349	0.169690641	0.014010396	0.937643313	0.834090544	Bacteria.Firmicutes.Negativicutes.Selenomonadales.Veillonellaceae	TTC24
387923	ENSG00000187862	rs35091159	0.172148488	0.019370838	0.412552336	0.530337186	-0.198084684	0.367962315	0.057873894	-0.045247476	0.143507346	0.153511506	0.070181686	0.071728121	0.127196618	0.011564695	0.813173669	0.992672531	Bacteria.Firmicutes.Clostridia.Clostridiales.Peptostreptococcaceae.Intestinibacter	TTC24
387924	ENSG00000187862	rs35091159	0.656343312	0.152474081	0.386587145	0.829191592	-0.096989896	0.350271239	0.083051839	-0.02248718	0.216982872	0.241973763	0.095286829	0.103821022	0.485021397	0.097545513	0.998768023	0.999934415	Bacteria.Firmicutes.Clostridia.Clostridiales.Ruminococcaceae.Ruminococcaceae.NK4A214.group	TTC24
387925	ENSG00000187862	rs35091159	0.129564509	0.028770888	0.753785573	0.520403906	-0.276356017	0.509509121	-0.02265151	0.063662175	0.180036712	0.227914681	0.071918664	0.098520924	0.18508676	0.04165918	0.998201428	0.99782309	Bacteria.Firmicutes.Bacilli.Bacillales.Staphylococcaceae.Staphylococcus	TTC24
387926	ENSG00000187862	rs35091159	0.030662981	0.002653624	0.184718685	0.140743513	-0.329219717	0.495346725	-0.100015219	0.116990624	0.149046694	0.158584859	0.074617222	0.078468114	0.047271908	0.001921727	0.999989953	0.96642863	Bacteria.Firmicutes.Clostridia.Clostridiales.Christensenellaceae	TTC24
387927	ENSG00000187867	rs7252372	0.632103329	0.444024688	0.993075945	0.786444747	0.179650438	-0.237907971	0.001346097	0.036792561	0.373489286	0.308956021	0.154527387	0.13524965	0.586006989	0.25795376	0.998929462	0.998920199	Bacteria.Firmicutes.Clostridia.Clostridiales.Lachnospiraceae..Eubacterium..ventriosum.group	PALM3
387928	ENSG00000187867	rs7252372	0.19911849	0.044398271	0.468815564	0.406549872	0.276782426	-0.409615071	0.062786645	-0.070538164	0.213388279	0.199867973	0.086172761	0.084444224	0.296332369	0.052340838	0.997152221	0.990360691	Bacteria.Firmicutes.Clostridia.Clostridiales.Family.XI	PALM3
387929	ENSG00000187867	rs7252372	0.640009996	0.364936615	0.140371219	0.690848842	-0.120543777	-0.197885161	-0.14295826	0.031542182	0.256557273	0.216910445	0.095793782	0.07896335	0.462812389	0.208358701	0.774035897	0.916331762	Bacteria.Firmicutes.Clostridia.Clostridiales.Ruminococcaceae.Ruminococcaceae.UCG.014	PALM3
387930	ENSG00000187867	rs7252372	0.368025483	0.116249835	0.854905634	0.292284173	0.148408328	-0.242085355	-0.014367234	0.086912398	0.163735186	0.152100389	0.078261348	0.081868842	0.185137406	0.034108694	0.843576877	0.950702349	Bacteria.Actinobacteria.Actinobacteria.Bifidobacteriales.Bifidobacteriaceae	PALM3
387931	ENSG00000187867	rs7252372	0.232928171	0.074591375	0.480443737	0.497280208	0.335575006	-0.428149312	-0.055437621	0.05086602	0.278739845	0.236332092	0.078123748	0.074523549	0.324628767	0.079171697	0.834313811	0.995251343	Bacteria.Proteobacteria.Gammaproteobacteria	PALM3
387932	ENSG00000187867	rs7252372	0.434589052	0.069158615	0.932813246	0.766243785	0.158337976	-0.320041464	0.009143145	0.02842121	0.201407573	0.173230514	0.108039121	0.095206895	0.329084716	0.046441928	0.831638967	0.982679299	Bacteria.Firmicutes.Bacilli	PALM3
387933	ENSG00000187867	rs7252372	0.865472395	0.326370932	0.825859507	0.697969276	0.080508315	-0.468274765	0.018369684	0.032890114	0.473372953	0.473577522	0.083161891	0.08438565	0.921620394	0.563898538	0.998947111	0.995399427	Bacteria.Bacteroidetes	PALM3
387934	ENSG00000187867	rs7252372	0.882939942	0.578540459	0.431956209	0.397147042	0.035002386	-0.134339123	-0.100579965	0.106736235	0.236799658	0.240629227	0.127205089	0.125237758	0.559967859	0.254249172	0.872681058	0.978883571	Bacteria.Firmicutes.Clostridia.Clostridiales.Family.XIII.Family.XIII.AD3011.group	PALM3
387935	ENSG00000187867	rs7252372	0.295445677	0.047218652	0.987280051	0.749210185	0.177656004	-0.31127697	-0.001468467	0.027952599	0.168455363	0.153934639	0.091760342	0.087074544	0.182965089	0.020387406	0.780909774	0.921307549	Bacteria.Firmicutes.Bacilli.Lactobacillales.Streptococcaceae.Streptococcus	PALM3
387936	ENSG00000187867	rs7252372	0.110375957	0.034384086	0.229126685	0.268204495	0.482547744	-0.531881931	-0.133910374	0.108434338	0.298189112	0.246205881	0.110317713	0.097109225	0.259747048	0.061208774	0.995261573	0.969568167	Bacteria.Firmicutes.Clostridia.Clostridiales.Lachnospiraceae.Lachnospiraceae.UCG.008	PALM3
387937	ENSG00000187867	rs7252372	0.75107787	0.204042386	0.479434317	0.712939035	0.069432422	-0.238653185	0.067511355	-0.031522386	0.217967786	0.186038117	0.09491903	0.08531125	0.366966966	0.071037376	0.999513786	0.972380156	Bacteria.Firmicutes.Erysipelotrichia.Erysipelotrichales.Erysipelotrichaceae	PALM3
387938	ENSG00000187867	rs7252372	0.362373556	0.069836139	0.686607396	0.764228059	0.149116984	-0.270894744	0.027597708	0.020153272	0.162577181	0.146994342	0.068101144	0.066915541	0.171458138	0.0266267	0.711896868	0.986229865	Bacteria.Firmicutes.Negativicutes.Selenomonadales.Veillonellaceae.Veillonella	PALM3
387939	ENSG00000187867	rs7252372	0.175499615	0.020917951	0.54728995	0.250208884	0.223151592	-0.36536684	-0.04210481	0.074699678	0.162949448	0.154413123	0.069601066	0.06439366	0.099526402	0.008823816	0.938970152	0.990835033	Bacteria.Bacteroidetes.Bacteroidia.Bacteroidales.Porphyromonadaceae.Parabacteroides	PALM3
387940	ENSG00000187867	rs7252372	0.370401415	0.077749709	0.355184236	0.049811864	0.144049447	-0.253997127	0.062530036	-0.117600919	0.159721712	0.141755605	0.067155615	0.058851802	0.181611679	0.028315602	0.654089418	0.854442504	Bacteria.Firmicutes.Negativicutes.Selenomonadales.Acidaminococcaceae	PALM3
387941	ENSG00000187867	rs7252372	0.11755758	0.04133402	0.266795081	0.31831706	0.36146764	-0.45368797	0.114094124	-0.092351988	0.227935731	0.218032154	0.101874506	0.091844655	0.180236558	0.045704955	0.988161388	0.950695192	Bacteria.Firmicutes.Bacilli.Lactobacillales.Carnobacteriaceae	PALM3
387942	ENSG00000187867	rs7252372	0.947303067	0.251357908	0.317004337	0.987497254	-0.016065666	-0.232402816	-0.093505518	0.00133044	0.242150367	0.200830412	0.092738024	0.08457985	0.51079266	0.115676546	0.974916192	0.999911927	Bacteria.Firmicutes.Clostridia.Clostridiales.Ruminococcaceae.Ruminococcus.1	PALM3
387943	ENSG00000187867	rs7252372	0.212145288	0.03803913	0.177146981	0.11294117	0.202528442	-0.303588294	-0.102587115	0.111824523	0.160750681	0.143409535	0.075200934	0.069608099	0.112560594	0.017996539	0.996033175	0.929840174	Bacteria.Firmicutes.Clostridia.Clostridiales.Lachnospiraceae.Lachnospiraceae.NK4A136.group	PALM3
387944	ENSG00000187867	rs7252372	0.568709062	0.675150312	0.221353827	0.327767508	-0.192501061	-0.097463014	-0.163158345	0.090193167	0.336055125	0.231524343	0.132153903	0.091480172	0.572729025	0.354835297	0.996483139	0.867242861	Bacteria.Bacteroidetes.Bacteroidia.Bacteroidales.Porphyromonadaceae.Butyricimonas	PALM3
387945	ENSG00000187867	rs7252372	0.376525385	0.090872043	0.901464628	0.519717568	0.204707998	-0.444177166	0.010269204	-0.057623387	0.229925012	0.25886015	0.082623936	0.089028547	0.477214485	0.125534693	0.999437234	0.98110946	Bacteria.Proteobacteria.Betaproteobacteria.Neisseriales.Neisseriaceae	PALM3
387946	ENSG00000187867	rs7252372	0.315521672	0.044365041	0.807390881	0.048422014	0.153409283	-0.282216138	0.013639994	-0.100180783	0.151681096	0.137682621	0.055724857	0.049818422	0.154053522	0.019739998	0.995477599	0.8616297	Bacteria.Proteobacteria.Betaproteobacteria.Burkholderiales.Alcaligenaceae.Parasutterella	PALM3
387947	ENSG00000187867	rs7252372	0.352014949	0.018335711	0.115663722	0.911850632	0.143263137	-0.338795381	-0.110327687	-0.006979263	0.152844506	0.140065725	0.069204589	0.06280277	0.206404984	0.009224466	0.560480644	0.924689794	Bacteria.Firmicutes.Clostridia.Clostridiales.Lachnospiraceae.Lachnospira	PALM3
387948	ENSG00000187867	rs7252372	0.688331189	0.069574798	0.305493015	0.832365312	0.073922456	-0.298811609	-0.092606188	-0.016465902	0.183480451	0.161987281	0.089669984	0.077483494	0.337031754	0.026550844	0.90411907	0.950167126	Bacteria.Firmicutes.Clostridia.Clostridiales.Lachnospiraceae..Eubacterium..eligens.group	PALM3
387949	ENSG00000187867	rs7252372	0.230751313	0.066239652	0.421444628	0.407341849	0.43493034	-0.466898631	0.101656022	-0.070042155	0.359568517	0.249981032	0.125662552	0.083992844	0.30179782	0.077560683	0.999586829	0.996426659	Bacteria.Firmicutes.Negativicutes.Selenomonadales.Veillonellaceae.Megasphaera	PALM3
387950	ENSG00000187867	rs7252372	0.954739943	0.313422459	0.315743155	0.635917874	0.012975427	-0.223069341	-0.095858733	0.043282644	0.227752519	0.219594372	0.094822586	0.091003187	0.54488725	0.215099169	0.953700178	0.948324914	Bacteria.Firmicutes.Clostridia.Clostridiales.Ruminococcaceae.Ruminiclostridium.6	PALM3
387951	ENSG00000187867	rs7252372	0.314814091	0.051341497	0.877053592	0.69406027	0.186252586	-0.324783079	0.013985522	-0.03237795	0.183883274	0.163646383	0.090051027	0.081953579	0.237152529	0.031168217	0.934836664	0.896502936	Bacteria.Firmicutes.Clostridia.Clostridiales.Ruminococcaceae.Ruminococcaceae.UCG.005	PALM3
387952	ENSG00000187867	rs7252372	0.408153945	0.15016894	0.497920233	0.264812579	0.87044092	-1.143001952	-0.1182458	0.150163544	1.045630387	0.785098513	0.173500294	0.133520697	0.987348183	0.576697701	0.996576058	0.788953428	Bacteria.Firmicutes.Clostridia.Clostridiales	PALM3
387953	ENSG00000187867	rs7252372	0.132300786	0.006481879	0.27779075	0.036526457	0.290339938	-0.45721233	0.073263113	-0.119239227	0.190519006	0.162609008	0.066948295	0.055864788	0.137335222	0.00865338	0.809733992	0.569493554	Bacteria.Firmicutes.Clostridia.Clostridiales.Lachnospiraceae.Tyzzerella	PALM3
387954	ENSG00000187867	rs7252372	0.159012143	0.053710106	0.361656652	0.615023606	0.272113001	-0.352013033	-0.060038806	0.03313665	0.191023042	0.17920652	0.065359969	0.065576715	0.146900684	0.03422668	0.999507593	0.935584968	Bacteria.Firmicutes.Clostridia.Clostridiales.Lachnospiraceae.Lachnoclostridium	PALM3
387955	ENSG00000187867	rs7252372	0.141605283	0.031995279	0.036256603	0.054987673	0.235707333	-0.313590959	0.143930039	-0.124248337	0.15844261	0.143133525	0.067332155	0.06359926	0.088050955	0.011450119	0.996546716	0.994860843	Bacteria.Firmicutes.Clostridia.Clostridiales.Ruminococcaceae.Ruminococcaceae.UCG.002	PALM3
387956	ENSG00000187867	rs7252372	0.376307728	0.296246589	0.654583246	0.822147651	0.319278571	-0.366820325	-0.053862594	0.026375756	0.358444511	0.348405151	0.119842474	0.116872335	0.714446688	0.387970272	0.99967607	0.999141757	Bacteria.Firmicutes.Negativicutes.Selenomonadales	PALM3
387957	ENSG00000187867	rs7252372	0.579853035	0.542440357	0.310147467	0.045277131	0.094829661	-0.102195805	-0.065541445	0.125729099	0.170449624	0.16690364	0.064081835	0.061608729	0.316755374	0.19449923	0.995652601	0.976854668	Bacteria.Firmicutes.Clostridia.Clostridiales.Clostridiaceae.1	PALM3
387958	ENSG00000187867	rs7252372	0.377476528	0.121321668	0.812892625	0.582045435	0.151880826	-0.253588443	-0.020854837	0.044140551	0.170932744	0.161576263	0.08775626	0.079801873	0.195611962	0.031636232	0.760899851	0.879456265	Bacteria.Firmicutes.Clostridia.Clostridiales.Peptostreptococcaceae	PALM3
387959	ENSG00000187867	rs7252372	0.757636077	0.22002127	0.479746415	0.714443241	0.068096424	-0.237211549	0.06812344	-0.032825594	0.219758006	0.191574821	0.095847926	0.089328319	0.396200135	0.09024189	0.993501001	0.95230642	Bacteria.Firmicutes.Erysipelotrichia.Erysipelotrichales	PALM3
387960	ENSG00000187867	rs7252372	0.227142224	0.020220238	0.438968748	0.179761137	0.229113423	-0.373415011	-0.060988591	0.094255278	0.187935207	0.15691053	0.078326069	0.069516362	0.198216823	0.015674535	0.99786128	0.999462671	Bacteria.Firmicutes.Clostridia.Clostridiales.Lachnospiraceae.Anaerostipes	PALM3
387961	ENSG00000187867	rs7252372	0.865550393	0.326470923	0.825781587	0.69812453	0.08046137	-0.468179071	0.018378181	0.032872841	0.473374082	0.473579339	0.083162526	0.084387005	0.919989717	0.563318631	0.998912436	0.995383189	Bacteria.Bacteroidetes.Bacteroidia.Bacteroidales	PALM3
387962	ENSG00000187867	rs7252372	0.21273589	0.287441636	0.474291879	0.570193323	0.236646065	-0.205356559	0.089873093	0.07598394	0.18807614	0.191490741	0.12488747	0.133159743	0.200206468	0.132157346	0.864445069	0.994989321	Bacteria.Actinobacteria.Coriobacteriia.Coriobacteriales	PALM3
387963	ENSG00000187867	rs7252372	0.242856901	0.045621168	0.585935391	0.485837709	0.191903826	-0.299731172	0.046562965	-0.060131861	0.16284716	0.147113331	0.085058648	0.085794025	0.137727368	0.014201961	0.998239218	0.975404565	Bacteria.Firmicutes.Clostridia.Clostridiales.Ruminococcaceae.Flavonifractor	PALM3
387964	ENSG00000187867	rs7252372	0.404269666	0.069229965	0.638337514	0.793795496	0.144781074	-0.280672786	0.040748561	-0.019587264	0.17247961	0.151961187	0.086294072	0.07463366	0.258521613	0.034170684	0.719993419	0.955521635	Bacteria.Actinobacteria.Actinobacteria	PALM3
387965	ENSG00000187867	rs7252372	0.138178623	0.023915295	0.357646777	0.219093888	0.329033667	-0.487230029	0.08385539	-0.096649085	0.21924012	0.210752566	0.090523801	0.077896274	0.193443282	0.023787557	0.973651245	0.997803387	Bacteria.Actinobacteria.Actinobacteria.Micrococcales	PALM3
387966	ENSG00000187867	rs7252372	0.064403173	0.046584622	0.136079837	0.625337853	0.411172437	-0.376886473	0.123233216	-0.033729371	0.218608337	0.185827937	0.081667281	0.068751519	0.117039669	0.039511028	0.748690562	0.926870238	Bacteria.Firmicutes.Clostridia.Clostridiales.Lachnospiraceae.Lachnospiraceae.UCG.010	PALM3
387967	ENSG00000187867	rs7252372	0.174874017	0.036041609	0.309920119	0.410525785	0.229269145	-0.34802742	-0.07638462	0.07066695	0.167170648	0.162617019	0.074648171	0.085322951	0.147837068	0.021824571	0.997851323	0.977487446	Bacteria.Firmicutes.Clostridia.Clostridiales.Lachnospiraceae.Fusicatenibacter	PALM3
387968	ENSG00000187867	rs7252372	0.266955622	0.034062933	0.901382753	0.57700837	0.185762392	-0.368169646	0.008836491	0.039770466	0.165923224	0.170109073	0.071037282	0.070950133	0.172752425	0.0172786	0.997466038	0.994193156	Bacteria.Bacteroidetes.Bacteroidia.Bacteroidales.Rikenellaceae	PALM3
387969	ENSG00000187867	rs7252372	0.333323252	0.077027769	0.807658504	0.732484809	0.20978248	-0.331523283	0.024030673	-0.032547618	0.215252476	0.184561798	0.098314354	0.094815793	0.262372667	0.047385967	0.918487295	0.99827201	Bacteria.Firmicutes.Clostridia.Clostridiales.Ruminococcaceae..Eubacterium..coprostanoligenes.group	PALM3
387970	ENSG00000187867	rs7252372	0.410158896	0.025678159	0.921791533	0.302397313	0.168916313	-0.449978327	0.009622656	0.098331199	0.203788154	0.197127099	0.097638943	0.094600988	0.330825256	0.02949696	0.998793879	0.998019463	Bacteria.Firmicutes.Clostridia.Clostridiales.Lachnospiraceae.Blautia	PALM3
387971	ENSG00000187867	rs7252372	0.312561242	0.041632314	0.999734946	0.632797155	0.173850065	-0.321137884	-3.00E-05	0.03929791	0.170835151	0.15456511	0.089907881	0.081866487	0.169796293	0.019245677	0.933002804	0.905032787	Bacteria.Firmicutes.Clostridia.Clostridiales.Lachnospiraceaencultured	PALM3
387972	ENSG00000187867	rs7252372	0.177824005	0.027128819	0.371094899	0.322981456	0.281471167	-0.365704443	0.089998734	-0.081360928	0.206657975	0.161818114	0.099936033	0.081703602	0.198188205	0.019919365	0.763524464	0.969307481	Bacteria.Bacteroidetes.Bacteroidia.Bacteroidales.Porphyromonadaceae.Odoribacter	PALM3
387973	ENSG00000187867	rs7252372	0.266441816	0.033944874	0.90426402	0.575077244	0.185935718	-0.368341895	0.008584026	0.039991614	0.165898027	0.170072415	0.071095291	0.070983653	0.172495024	0.017405901	0.997528932	0.993985312	Bacteria.Bacteroidetes.Bacteroidia.Bacteroidales.Rikenellaceae.Alistipes	PALM3
387974	ENSG00000187867	rs7252372	0.265925448	0.055550515	0.835790243	0.700361845	0.179059003	-0.283950844	-0.014565267	-0.023917286	0.159588316	0.14569222	0.06999103	0.06188002	0.127659258	0.018953944	0.972085394	0.961745829	Bacteria.Proteobacteria.Deltaproteobacteria.Desulfovibrionales.Desulfovibrionaceae	PALM3
387975	ENSG00000187867	rs7252372	0.338581512	0.057962294	0.510213727	0.715695193	0.156445592	-0.284994191	0.073845763	-0.035125104	0.162293605	0.147699351	0.11153298	0.096026594	0.125743336	0.01804126	0.953370511	0.962141134	Bacteria.Firmicutes.Clostridia.Clostridiales.Ruminococcaceae.Ruminiclostridium.5	PALM3
387976	ENSG00000187867	rs7252372	0.431099321	0.107104192	0.915297816	0.776288467	0.167132314	-0.276467331	-0.007658852	0.016399509	0.21098019	0.169237833	0.071734362	0.057476539	0.27518125	0.061686351	0.998735039	0.999709092	Bacteria.Bacteroidetes.Bacteroidia.Bacteroidales.Prevotellaceae.Prevotella.9	PALM3
387977	ENSG00000187867	rs7252372	0.813173613	0.203387299	0.04525724	0.592761483	-0.046034453	-0.266574026	-0.168157437	0.045212475	0.19400797	0.207498778	0.082391262	0.084123406	0.538280021	0.130653864	0.699288077	0.911650628	Bacteria.Firmicutes.Clostridia.Clostridiales.Lachnospiraceae..Eubacterium..xylanophilum.group	PALM3
387978	ENSG00000187867	rs7252372	0.168320331	0.025369967	0.407737832	0.285854823	0.253463875	-0.401640906	0.058306238	-0.074394834	0.181966732	0.175569102	0.069978792	0.069141619	0.150544659	0.019516915	0.999305535	0.989974535	Bacteria.Proteobacteria.Gammaproteobacteria.Pseudomonadales.Pseudomonadaceae.Pseudomonas	PALM3
387979	ENSG00000187867	rs7252372	0.301946414	0.054040391	0.647249016	0.33587897	0.174283865	-0.287956788	0.041307091	-0.082053884	0.167514798	0.146803865	0.089858466	0.084642955	0.16668496	0.016715527	0.83793275	0.991880272	Bacteria.Firmicutes.Clostridia.Clostridiales.Ruminococcaceaencultured	PALM3
387980	ENSG00000187867	rs7252372	0.95063729	0.348810324	0.693687565	0.824843777	0.025610668	-0.373389341	0.029842505	0.016429373	0.412129132	0.395702905	0.075439062	0.073939328	0.869413861	0.544403724	0.99911693	0.991945059	Bacteria.Bacteroidetes.Bacteroidia.Bacteroidales.Bacteroidaceae.Bacteroides	PALM3
387981	ENSG00000187867	rs7252372	0.445555503	0.07789797	0.305422784	0.263115261	0.128070585	-0.263382329	-0.06414653	0.057860288	0.166879773	0.147068583	0.062103587	0.051263292	0.222493994	0.027084335	0.64283497	0.824514589	Bacteria.Proteobacteria.Betaproteobacteria.Burkholderiales.Alcaligenaceae.Sutterella	PALM3
387982	ENSG00000187867	rs7252372	0.380168882	0.188708834	0.85079133	0.322924013	0.142139753	-0.210739876	-0.0111863	0.05552445	0.160881124	0.158673757	0.059234358	0.055751638	0.187330865	0.046060089	0.858104047	0.873225638	Bacteria.Fusobacteria.Fusobacteriia.Fusobacteriales	PALM3
387983	ENSG00000187867	rs7252372	0.276930006	0.102359862	0.717313244	0.893570941	0.222014674	-0.301791651	0.03064567	-0.009042155	0.202511998	0.182182104	0.084282276	0.067326054	0.304970479	0.078914551	0.999814869	0.94604106	Bacteria.Actinobacteria.Actinobacteria.Corynebacteriales.Corynebacteriaceae	PALM3
387984	ENSG00000187867	rs7252372	0.356372105	0.042725087	0.841213235	0.302393468	0.174177948	-0.327777808	0.019309329	-0.114428569	0.187528057	0.158627711	0.096002838	0.110086819	0.23337217	0.024322066	0.843751644	0.767420243	Bacteria.Firmicutes.Clostridia.Clostridiales.Ruminococcaceae.Butyricicoccus	PALM3
387985	ENSG00000187867	rs7252372	0.118292357	0.056808527	0.248694866	0.329884607	0.447101112	-0.513065166	0.134211621	-0.100877273	0.282509769	0.264635803	0.115321834	0.102768849	0.177691659	0.066541197	0.998201428	0.99782309	Bacteria.Firmicutes.Bacilli.Bacillales.Staphylococcaceae.Staphylococcus	PALM3
387986	ENSG00000187867	rs7252372	0.164876923	0.036083611	0.377827678	0.359401684	0.329760861	-0.424657093	0.083386828	-0.079817582	0.234799012	0.198468863	0.09391639	0.086482123	0.169085047	0.024109781	0.830621256	0.924960833	Bacteria.Firmicutes.Clostridia.Clostridiales.Ruminococcaceae.Ruminococcus.2	PALM3
387987	ENSG00000187867	rs7252372	0.3769629	0.071588894	0.837048481	0.590161856	0.209275467	-0.380953904	0.019288413	-0.041952953	0.235272026	0.208038278	0.093413567	0.077512113	0.402017158	0.085246783	0.996423631	0.971636825	Bacteria.Bacteroidetes.Bacteroidia.Bacteroidales.Prevotellaceae.Prevotella.7	PALM3
387988	ENSG00000187867	rs7252372	0.460026261	0.102753744	0.702830507	0.761081909	0.139139954	-0.268857081	-0.031747282	0.023063218	0.187229223	0.162490514	0.082855877	0.075537403	0.23441401	0.027446541	0.999417824	0.997023453	Bacteria.Firmicutes.Clostridia.Clostridiales.Christensenellaceae.Christensenellaceae.R.7.group	PALM3
387989	ENSG00000187867	rs7252372	0.28001268	0.048014079	0.878317084	0.762356328	0.184439981	-0.310521361	-0.014129893	0.026473864	0.169330256	0.154128266	0.091933015	0.087187947	0.172251586	0.019251129	0.764879244	0.955303348	Bacteria.Firmicutes.Bacilli.Lactobacillales.Streptococcaceae	PALM3
387990	ENSG00000187867	rs7252372	0.497960989	0.188932262	0.545005977	0.492734847	0.122267787	-0.230378954	0.041570216	-0.046057141	0.179418767	0.173549567	0.068326358	0.066768291	0.284193264	0.06903067	0.934945337	0.915747216	Bacteria.Firmicutes.Clostridia.Clostridiales.Lachnospiraceae.Roseburia	PALM3
387991	ENSG00000187867	rs7252372	0.211789526	0.289997869	0.507231213	0.581869739	0.239682632	-0.204542586	0.080861836	0.069883264	0.190090864	0.191754304	0.121270467	0.126283296	0.210095105	0.135201268	0.929093236	0.989731238	Bacteria.Actinobacteria.Coriobacteriia.Coriobacteriales.Coriobacteriaceae	PALM3
387992	ENSG00000187867	rs7252372	0.252871987	0.040007052	0.946521704	0.401897689	0.18255195	-0.301583705	0.00480596	-0.052662759	0.158261368	0.143950005	0.071378052	0.062420556	0.128014655	0.013752497	0.998880039	0.956189626	Bacteria.Proteobacteria.Deltaproteobacteria.Desulfovibrionales.Desulfovibrionaceae.Bilophila	PALM3
387993	ENSG00000187867	rs7252372	0.474254327	0.347831284	0.875974691	0.293815499	0.146169217	-0.176132389	-0.013600104	0.086083153	0.203099126	0.186276704	0.086801326	0.081347561	0.338850808	0.133401142	0.970428374	0.906546295	Bacteria.Firmicutes.Clostridia.Clostridiales.Ruminococcaceae.Ruminococcaceae.UCG.003	PALM3
387994	ENSG00000187867	rs7252372	0.205933371	0.030158491	0.425845738	0.290931907	0.302674922	-0.428795207	0.082640282	-0.105284622	0.236944486	0.193516446	0.10313552	0.098895017	0.277193541	0.036089624	0.999274386	0.998480911	Bacteria.Firmicutes.Clostridia.Clostridiales.Ruminococcaceae.Ruminococcaceae.UCG.013	PALM3
387995	ENSG00000187867	rs7252372	0.189310389	0.024284828	0.415677543	0.24450315	0.228509549	-0.352490761	0.050538286	-0.06659254	0.172290446	0.152885425	0.061699806	0.056709316	0.115135079	0.01298992	0.998409995	0.996467843	Bacteria.Verrucomicrobia	PALM3
387996	ENSG00000187867	rs7252372	0.037189573	0.011885428	0.074679767	0.183275401	0.537021324	-0.516113556	0.192114806	-0.120708516	0.252516188	0.199485729	0.10607761	0.089755771	0.119637837	0.019152585	0.998768023	0.930418266	Bacteria.Firmicutes.Clostridia.Clostridiales.Ruminococcaceae.Ruminococcaceae.NK4A214.group	PALM3
387997	ENSG00000187867	rs7252372	0.275683615	0.067654688	0.930057517	0.514987087	0.175271864	-0.271832907	-0.006270439	-0.040983485	0.159457137	0.146317498	0.071167531	0.062606491	0.147158868	0.02246295	0.940676621	0.943513343	Bacteria.Proteobacteria.Deltaproteobacteria	PALM3
387998	ENSG00000187867	rs7252372	0.114691073	0.023239051	0.246046063	0.328407247	0.334600898	-0.411902423	-0.077079546	0.065316762	0.209311479	0.177272213	0.065857046	0.066337114	0.14630361	0.019942791	0.998302481	0.99762474	Bacteria.Proteobacteria.Gammaproteobacteria.Enterobacteriales.Enterobacteriaceae.Escherichia.Shigella	PALM3
387999	ENSG00000187867	rs7252372	0.162211866	0.019261953	0.339683514	0.108249288	0.450685009	-0.654138735	0.108939067	-0.162043363	0.318846205	0.27264655	0.113271213	0.0995236	0.267722554	0.037903082	0.721173788	0.776311986	Bacteria.Firmicutes.Erysipelotrichia.Erysipelotrichales.Erysipelotrichaceae.Faecalitalea	PALM3
388000	ENSG00000187867	rs7252372	0.36796204	0.11626636	0.854884516	0.29259356	0.148431311	-0.242088021	-0.01436974	0.086864082	0.163738718	0.15210908	0.078263477	0.081876245	0.185452718	0.034107482	0.845176871	0.950831879	Bacteria.Actinobacteria.Actinobacteria.Bifidobacteriales.Bifidobacteriaceae.Bifidobacterium	PALM3
388001	ENSG00000187867	rs7252372	0.261940091	0.037869395	0.728733047	0.44066269	0.214291763	-0.388997753	-0.027439663	0.055910753	0.18938765	0.18358781	0.0787846	0.07207239	0.229553445	0.028431356	0.998997514	0.969189617	Bacteria.Firmicutes.Clostridia.Clostridiales.Ruminococcaceae.Subdoligranulum	PALM3
388002	ENSG00000187867	rs7252372	0.099817071	0.012219857	0.176378757	0.084190435	0.552196983	-0.687796546	-0.142633214	0.165986398	0.330817463	0.26693406	0.10436851	0.094669858	0.393025077	0.059644255	0.996108676	0.92177916	Bacteria.Firmicutes.Clostridia.Clostridiales.Lachnospiraceae..Ruminococcus..gnavus.group	PALM3
388003	ENSG00000187867	rs7252372	0.262032224	0.030550843	0.908859952	0.468792722	0.192093645	-0.366118608	0.00898823	-0.054316304	0.16980241	0.165636276	0.078215094	0.074543632	0.1641414	0.017090735	0.999550314	0.996901429	Bacteria.Proteobacteria.Gammaproteobacteria.Pseudomonadales	PALM3
388004	ENSG00000187867	rs7252372	0.472458505	0.103467185	0.673760897	0.771800776	0.135172305	-0.268007253	-0.035072076	0.022030438	0.187055332	0.162319532	0.082937154	0.075650294	0.236530369	0.028003077	0.999989953	0.995366106	Bacteria.Firmicutes.Clostridia.Clostridiales.Christensenellaceae	PALM3
388005	ENSG00000187867	rs7252372	0.23209838	0.101508764	0.472294781	0.564325663	0.35589663	-0.422119708	0.096549147	-0.069282576	0.295089225	0.25417506	0.133557917	0.119586839	0.368259813	0.122322638	0.93471076	0.981962125	Bacteria.Firmicutes.Clostridia.Clostridiales.Ruminococcaceae.Anaerotruncus	PALM3
388006	ENSG00000187867	rs7252372	0.233654556	0.034518798	0.479247258	0.396291524	0.193296458	-0.317802038	-0.057202616	0.070071084	0.160810948	0.147222935	0.080390882	0.082067472	0.125126817	0.013784792	0.997048205	0.999513539	Bacteria.Firmicutes.Clostridia.Clostridiales.Lachnospiraceae.Dorea	PALM3
388007	ENSG00000187867	rs7252372	0.494963542	0.193651613	0.715234262	0.516685031	0.351209303	-0.540341505	-0.037710803	0.055326739	0.511785415	0.411458735	0.10292086	0.084860944	0.842820236	0.460597464	0.956359196	0.932730845	Bacteria.Firmicutes.Clostridia.Clostridiales.Ruminococcaceae	PALM3
388008	ENSG00000187867	rs7252372	0.823591683	0.185341939	0.771300819	0.70351144	0.075725588	-0.358819236	0.026068358	0.028778683	0.338338264	0.268085335	0.089314697	0.075289563	0.780926411	0.275110227	0.888917394	0.905957702	Bacteria.Firmicutes.Clostridia.Clostridiales.Lachnospiraceae..Eubacterium..rectale.group	PALM3
388009	ENSG00000187867	rs7252372	0.372636852	0.144324231	0.903625208	0.608181755	0.158176471	-0.246803085	-0.010785713	0.039858056	0.176212393	0.167052135	0.088735224	0.077374429	0.205240552	0.0513822	0.852086581	0.994491973	Bacteria.Firmicutes.Clostridia.Clostridiales.Peptostreptococcaceae.Intestinibacter	PALM3
388010	ENSG00000187867	rs7252372	0.392330732	0.340117163	0.9856927	0.581902078	0.181394842	-0.200395079	-0.002137188	0.065179245	0.210668292	0.208552621	0.118728886	0.117792962	0.363118932	0.178821984	0.99997417	0.999834196	Bacteria.Actinobacteria.Coriobacteriia.Coriobacteriales.Coriobacteriaceae.Collinsella	PALM3
388011	ENSG00000187867	rs7252372	0.137634599	0.022587721	0.287087664	0.255830936	0.331671149	-0.428665849	-0.073113222	0.076809569	0.220687288	0.183573529	0.068126083	0.067009483	0.190536338	0.022114855	0.934902435	0.965530807	Bacteria.Proteobacteria.Gammaproteobacteria.Enterobacteriales.Enterobacteriaceae	PALM3
388012	ENSG00000187867	rs7252372	0.462129898	0.154972418	0.92234983	0.813766915	0.170114371	-0.351628935	-0.009268559	-0.021770958	0.229990329	0.244414223	0.094724402	0.092049625	0.451051928	0.1176885	0.99946547	0.972078348	Bacteria.Firmicutes.Erysipelotrichia.Erysipelotrichales.Erysipelotrichaceae..Clostridium..innocuum.group	PALM3
