## Supplemental Table 8 for "Host genotypes interact with microbial communities to modulate gene expression in the human intestine" (part 119 of 142)

	pid	sid	Intercept_pval	dosage_pval	microbe_pval	interaction_pval	Intercept_effect	dosage_effect	microbe_effect	interaction_effect	Intercept_SE	dosage_SE	microbe_SE	interaction_SE	Intercept_qval	dosage_qval	microbe_qval	interaction_qval	microbe	symbol
388013	ENSG00000187867	rs7252372	0.340035228	0.033160043	0.593211341	0.08591995	0.15974209	-0.310930558	0.036227599	-0.102178418	0.166216358	0.142907666	0.06748818	0.058608609	0.199376289	0.016431529	0.805081195	0.789745325	Bacteria.Firmicutes.Negativicutes.Selenomonadales.Acidaminococcaceae.Phascolarctobacterium	PALM3
388014	ENSG00000187867	rs7252372	0.035558236	0.014836349	0.032628487	0.166516143	0.405183559	-0.437998452	0.21598674	-0.120168617	0.188812562	0.175060373	0.098958409	0.085900422	0.057022064	0.011297513	0.998173674	0.986722564	Bacteria.Firmicutes.Bacilli.Bacillales	PALM3
388015	ENSG00000187867	rs7252372	0.379063094	0.3001366	0.938401935	0.51728202	0.158368236	-0.196214505	-0.005759532	0.047215091	0.178831464	0.187883127	0.074246032	0.072522742	0.256245237	0.121206262	0.965800035	0.997412515	Bacteria.Proteobacteria.Gammaproteobacteria.Enterobacteriales.Enterobacteriaceae.Citrobacter	PALM3
388016	ENSG00000187867	rs7252372	0.303566674	0.050675512	0.883501147	0.89755062	0.171076195	-0.292222713	-0.009085414	0.006621894	0.164988159	0.146805881	0.061763323	0.051232065	0.140922256	0.022378966	0.99994518	0.999865593	Bacteria.Bacteroidetes.Bacteroidia.Bacteroidales.Prevotellaceae	PALM3
388017	ENSG00000187867	rs7252372	0.302957078	0.037963157	0.592999072	0.790430164	0.166915817	-0.323721441	0.038683798	0.020693991	0.160771373	0.152857676	0.072022354	0.077554265	0.173878212	0.01393861	0.885566641	0.998318077	Bacteria.Firmicutes.Clostridia.Clostridiales.Lachnospiraceae..Eubacterium..hallii.group	PALM3
388018	ENSG00000187867	rs7252372	0.709085722	0.417560106	0.218945026	0.488245749	-0.100771714	-0.168160334	-0.119420869	0.051717422	0.268940521	0.206134277	0.0962182	0.074199193	0.575069257	0.264761695	0.984987993	0.971423926	Bacteria.Proteobacteria.Deltaproteobacteria.Desulfovibrionales.Desulfovibrionaceae.Desulfovibrio	PALM3
388019	ENSG00000187867	rs7252372	0.496887584	0.282706006	0.589005667	0.417018158	0.817372791	-1.134700448	-0.105525723	0.141909434	1.196432598	1.047643306	0.194362757	0.173752094	0.999415694	0.779567268	0.990344402	0.933994762	Bacteria.Firmicutes	PALM3
388020	ENSG00000187867	rs7252372	0.640769791	0.270001242	0.165661603	0.645645506	-0.118727841	-0.213177984	-0.146121095	0.034946282	0.253268452	0.191637715	0.104238468	0.0756516	0.494670889	0.171298268	0.999469974	0.990899259	Bacteria.Bacteroidetes.Bacteroidia.Bacteroidales.Porphyromonadaceae.Barnesiella	PALM3
388021	ENSG00000187867	rs7252372	0.30356832	0.157333427	0.74507312	0.788319328	0.223931168	-0.344176722	0.022463126	-0.021349313	0.215962939	0.240623794	0.068798069	0.079192758	0.281361322	0.103916528	0.999614985	0.99936283	Bacteria.Firmicutes.Clostridia.Clostridiales.Lachnospiraceae.Tyzzerella.4	PALM3
388022	ENSG00000187867	rs7252372	0.278098787	0.044682226	0.779448827	0.61427455	0.175566289	-0.29872613	0.017983709	-0.029950059	0.160537381	0.145961148	0.063957053	0.059144953	0.132138892	0.014962274	0.869340567	0.913636806	Bacteria.Proteobacteria.Gammaproteobacteria.Pasteurellales.Pasteurellaceae	PALM3
388023	ENSG00000187867	rs7252372	0.450981244	0.165536278	0.701828778	0.563647799	0.138201346	-0.241108127	-0.02847358	0.039147163	0.182255777	0.171947716	0.074049538	0.067453176	0.231858407	0.065726359	0.998970432	0.998994847	Bacteria.Firmicutes.Erysipelotrichia.Erysipelotrichales.Erysipelotrichaceae.Erysipelatoclostridium	PALM3
388024	ENSG00000187867	rs7252372	0.486415182	0.148166178	0.860045349	0.782131592	0.152129545	-0.266015305	0.020739897	-0.02742544	0.217341803	0.181807074	0.117170246	0.098768956	0.372717439	0.076200085	0.960659058	0.979665691	Bacteria.Actinobacteria	PALM3
388025	ENSG00000187867	rs7252372	0.094282038	0.109837273	0.163532643	0.713535801	0.397290917	-0.355573327	-0.120479459	0.027908825	0.234022081	0.219386624	0.085507754	0.075696421	0.167703713	0.066739658	0.951961461	0.931534808	Bacteria.Proteobacteria.Betaproteobacteria	PALM3
388026	ENSG00000187867	rs7252372	0.1916776	0.024231305	0.4229719	0.241914937	0.227364777	-0.352570452	0.049756627	-0.066948905	0.172357101	0.152860125	0.061710644	0.056697298	0.118322571	0.012786046	0.99894297	0.998882343	Bacteria.Verrucomicrobia.Verrucomicrobiae.Verrucomicrobiales.Verrucomicrobiaceae.Akkermansia	PALM3
388027	ENSG00000187867	rs7252372	0.152042344	0.15202502	0.215240764	0.980268141	0.276407518	-0.276023509	-0.086184715	0.00161921	0.190743208	0.190470031	0.068875917	0.065220617	0.148744913	0.080874876	0.943988959	0.967185209	Bacteria.Proteobacteria.Betaproteobacteria.Burkholderiales.Alcaligenaceae	PALM3
388028	ENSG00000187867	rs7252372	0.380654169	0.190562615	0.850068094	0.322010693	0.142002954	-0.210074088	-0.011239726	0.055632473	0.16089107	0.158844857	0.059226666	0.055753981	0.18732126	0.047934262	0.843458863	0.8806471	Bacteria.Fusobacteria.Fusobacteriia.Fusobacteriales.Fusobacteriaceae.Fusobacterium	PALM3
388029	ENSG00000187867	rs7252372	0.730441929	0.247271373	0.621991021	0.613039218	0.085761225	-0.22709568	-0.061531309	0.052201296	0.247863545	0.194540389	0.124215224	0.102727206	0.445004633	0.116070089	0.999550585	0.968543565	Bacteria.Firmicutes.Clostridia.Clostridiales.Lachnospiraceae.Lachnospiraceae.ND3007.group	PALM3
388030	ENSG00000187867	rs7252372	0.211029865	0.516792616	0.318640949	0.908124124	0.759270762	-0.3799148	-0.139814746	0.016020272	0.601160317	0.58286879	0.139140479	0.138286015	0.626942365	0.655630941	0.877871243	0.99665811	Bacteria.Proteobacteria	PALM3
388031	ENSG00000187867	rs7252372	0.590336004	0.207319829	0.988888891	0.73711282	0.179319826	-0.377837455	-0.001009175	0.02258911	0.331466239	0.296700233	0.072192083	0.067010549	0.747139629	0.294337211	0.999785669	0.999420701	Bacteria.Firmicutes.Clostridia.Clostridiales.Ruminococcaceae.Faecalibacterium	PALM3
388032	ENSG00000187867	rs7252372	0.213610135	0.068391324	0.513098537	0.399581884	0.312618039	-0.474799655	0.064686864	-0.079529541	0.248936107	0.256268833	0.09837193	0.093800635	0.341544932	0.073282644	0.999028109	0.997798285	Bacteria.Actinobacteria.Actinobacteria.Micrococcales.Micrococcaceae	PALM3
388033	ENSG00000187867	rs7252372	0.266920398	0.052927449	0.968944579	0.57851548	0.20943291	-0.381225719	-0.003136087	0.04194246	0.187051858	0.193423926	0.080247872	0.075122691	0.165813461	0.030067862	0.918382515	0.996677764	Bacteria.Bacteroidetes.Bacteroidia.Bacteroidales.Porphyromonadaceae	PALM3
388034	ENSG00000187867	rs7252372	0.362319022	0.096938904	0.462271469	0.213832252	0.762336593	-0.938613677	-0.114266737	0.133342854	0.831054665	0.557427774	0.154534801	0.106232336	0.843112168	0.404326408	0.876277026	0.726330417	Bacteria.Firmicutes.Clostridia.Clostridiales.Lachnospiraceae	PALM3
388035	ENSG00000187867	rs7252372	0.345311216	0.232433416	0.89413159	0.793934108	0.186997711	-0.249467422	0.01488692	0.031773211	0.196730061	0.206994264	0.111435576	0.121149321	0.280327963	0.107930204	0.898573745	0.994506574	Bacteria.Firmicutes.Clostridia.Clostridiales.Family.XIII	PALM3
388036	ENSG00000187867	rs7252372	0.601634739	0.501515288	0.348304223	0.075925298	0.092481438	-0.115402813	-0.064013258	0.11512402	0.176297122	0.170759331	0.067766988	0.063845119	0.33543168	0.171420261	0.99830237	0.993631935	Bacteria.Firmicutes.Clostridia.Clostridiales.Clostridiaceae.1.Clostridium.sensu.stricto.1	PALM3
388037	ENSG00000187867	rs7252372	0.27060015	0.047512907	0.885769055	0.718419716	0.177540177	-0.293546191	0.011288014	-0.026212751	0.159802392	0.145365129	0.078271359	0.07238704	0.130779244	0.019260618	0.99766152	0.947872174	Bacteria.Firmicutes.Clostridia.Clostridiales.Lachnospiraceae.Coprococcus.1	PALM3
388038	ENSG00000187867	rs7252372	0.099191889	0.035453815	0.219523164	0.281328154	0.379096418	-0.46623376	0.121948415	-0.097801342	0.226686217	0.217134025	0.098379419	0.090037323	0.162546298	0.043889252	0.963485106	0.971945944	Bacteria.Firmicutes.Bacilli.Lactobacillales.Carnobacteriaceae.Granulicatella	PALM3
388039	ENSG00000187867	rs7252372	0.270303968	0.017534718	0.478306799	0.147710182	0.295331615	-0.481177692	0.065721823	-0.104213702	0.265659642	0.197485565	0.092165453	0.07114306	0.312854064	0.05020827	0.655792536	0.672735821	Bacteria.Firmicutes.Erysipelotrichia.Erysipelotrichales.Erysipelotrichaceae.Holdemanella	PALM3
388040	ENSG00000187867	rs7252372	0.217400545	0.046620544	0.469945813	0.304432294	0.318660002	-0.507053729	0.069352934	-0.095524722	0.255876567	0.25005052	0.095428194	0.092291706	0.433834722	0.096087985	0.998986731	0.998377846	Bacteria.Firmicutes.Clostridia.Clostridiales.Family.XI.Anaerococcus	PALM3
388041	ENSG00000187867	rs7252372	0.376297705	0.01787558	0.900060352	0.196322949	0.172902254	-0.425340178	-0.008624658	0.086857452	0.194108093	0.175115917	0.068412055	0.066542136	0.304005874	0.022656382	0.969443486	0.796211382	Bacteria.Firmicutes.Negativicutes.Selenomonadales.Veillonellaceae	PALM3
388042	ENSG00000187867	rs7252372	0.472266031	0.151359813	0.309724043	0.005857303	0.107097701	-0.198111694	-0.060073202	0.153009263	0.148140239	0.136481513	0.058683585	0.053722315	0.175899849	0.041525012	0.937508231	0.56828967	Bacteria.Firmicutes.Negativicutes.Selenomonadales.Veillonellaceae.Dialister	PALM3
388043	ENSG00000187867	rs7252372	0.287893799	0.048275737	0.815233428	0.658280717	0.194721689	-0.325904334	-0.023990622	0.041211328	0.181745815	0.16195861	0.10225501	0.092756087	0.215262933	0.023754331	0.685652871	0.910444892	Bacteria.Firmicutes.Bacilli.Lactobacillales	PALM3
388044	ENSG00000187867	rs7252372	0.048309149	0.012035842	0.094954992	0.230423346	0.458538131	-0.46549603	0.174532633	-0.110380114	0.22790614	0.180254706	0.103021965	0.091189312	0.107728609	0.016181416	0.950146129	0.992258538	Bacteria.Firmicutes.Clostridia.Clostridiales.Ruminococcaceae.Ruminiclostridium.9	PALM3
388045	ENSG00000187867	rs7252372	0.272910874	0.041878841	0.745410086	0.533490264	0.1773212	-0.303685301	0.020788945	-0.035644328	0.160383655	0.14634708	0.063757908	0.0569421	0.126990862	0.014583563	0.890243362	0.954136043	Bacteria.Proteobacteria.Gammaproteobacteria.Pasteurellales.Pasteurellaceae.Haemophilus	PALM3
388046	ENSG00000187867	rs7252372	0.217348975	0.036154608	0.254095822	0.4709236	0.198966258	-0.31167863	0.086147479	-0.051666587	0.159747154	0.145724426	0.074879312	0.071249566	0.126901069	0.014879349	0.999334555	0.984995763	Bacteria.Firmicutes.Erysipelotrichia.Erysipelotrichales.Erysipelotrichaceae.Erysipelotrichaceae.UCG.003	PALM3
388047	ENSG00000187867	rs7252372	0.082117162	0.105180846	0.123798112	0.702136747	0.380062796	-0.339946727	-0.125957562	0.027862841	0.215280664	0.206931392	0.080798004	0.072540003	0.127328784	0.068023318	0.938500455	0.935925258	Bacteria.Proteobacteria.Betaproteobacteria.Burkholderiales	PALM3
388048	ENSG00000187987	rs2531803	0.024397401	0.001953717	0.777796038	0.790223937	-0.532552608	0.573609912	-0.031185402	0.022325442	0.231173292	0.177800438	0.110059948	0.083584144	0.056384165	0.002734931	0.999513786	0.974686324	Bacteria.Firmicutes.Erysipelotrichia.Erysipelotrichales.Erysipelotrichaceae	ZSCAN23
388049	ENSG00000187987	rs2531803	0.013625222	0.000317225	0.024023663	0.058773218	-0.444465147	0.534380719	0.1612307	-0.103444047	0.175336252	0.140601292	0.069796524	0.053788011	0.022254058	0.000424306	0.400180889	0.858545401	Bacteria.Firmicutes.Negativicutes.Selenomonadales.Acidaminococcaceae	ZSCAN23
388050	ENSG00000187987	rs2531803	0.02896567	0.00023796	0.964846369	0.168830942	-0.590877631	0.878481039	-0.003499501	-0.088594313	0.264646181	0.225998765	0.079101958	0.06368104	0.110434975	0.002038073	0.927543726	0.995251343	Bacteria.Proteobacteria.Gammaproteobacteria	ZSCAN23
388051	ENSG00000187987	rs2531803	0.012833204	0.000284562	0.391164543	0.916241285	-0.489110986	0.617944455	0.076663502	0.008261083	0.191213103	0.161197346	0.088815217	0.078249885	0.039512412	0.000791958	0.824150901	0.99827201	Bacteria.Firmicutes.Clostridia.Clostridiales.Ruminococcaceae..Eubacterium..coprostanoligenes.group	ZSCAN23
388052	ENSG00000187987	rs2531803	0.012847944	0.00106022	0.97828269	0.921554211	-0.573073834	0.59546734	-0.002299181	0.006491211	0.22407607	0.173837455	0.084140944	0.065664947	0.033233914	0.001969693	0.999507593	0.935584968	Bacteria.Firmicutes.Clostridia.Clostridiales.Lachnospiraceae.Lachnoclostridium	ZSCAN23
388053	ENSG00000187987	rs2531803	0.162664494	0.495365904	0.435011657	0.041613346	-0.389303404	0.168546576	0.083197421	-0.196206207	0.275721882	0.245837674	0.105925857	0.094425873	0.358608479	0.296848101	0.996483139	0.828086726	Bacteria.Bacteroidetes.Bacteroidia.Bacteroidales.Porphyromonadaceae.Butyricimonas	ZSCAN23
388054	ENSG00000187987	rs2531803	0.004606942	0.003520253	0.41928412	0.67146724	-0.736802058	0.586861837	-0.07182456	-0.03017568	0.251181894	0.193874979	0.088372382	0.070828807	0.037863021	0.009272182	0.997152221	0.990360691	Bacteria.Firmicutes.Clostridia.Clostridiales.Family.XI	ZSCAN23
388055	ENSG00000187987	rs2531803	0.136455439	0.03235066	0.263188141	0.429779601	-0.374053486	0.474983264	0.109075072	-0.066990265	0.248128938	0.217261941	0.096653668	0.084322571	0.206936493	0.041362741	0.807356797	0.905927589	Bacteria.Firmicutes.Clostridia.Clostridiales.Ruminococcaceae.Ruminococcaceae.UCG.014	ZSCAN23
388056	ENSG00000187987	rs2531803	0.001892808	0.000133508	0.734998093	0.935835877	-0.563560887	0.606562546	-0.028129577	0.006373579	0.174118778	0.149478233	0.082754137	0.078869043	0.007957678	0.000328514	0.734877507	0.955521635	Bacteria.Actinobacteria.Actinobacteria	ZSCAN23
388057	ENSG00000187987	rs2531803	0.034635261	0.001081047	0.130785418	0.599922543	-0.416398774	0.518894591	-0.159516239	0.042764391	0.193026824	0.151759563	0.104256094	0.081138384	0.046794995	0.001169355	0.481170507	0.921307549	Bacteria.Firmicutes.Bacilli.Lactobacillales.Streptococcaceae.Streptococcus	ZSCAN23
388058	ENSG00000187987	rs2531803	0.003088246	0.000250317	0.377636418	0.672959814	-0.542115605	0.590420822	0.070330549	-0.029254247	0.176472063	0.15248622	0.079179501	0.06899928	0.009618376	0.000356945	0.722359135	0.909988895	Bacteria.Firmicutes.Clostridia.Clostridiales.Lachnospiraceae.Lachnospira	ZSCAN23
388059	ENSG00000187987	rs2531803	0.205768179	0.038442389	0.389461703	0.844401011	-0.387586044	0.565569686	0.128074645	-0.024349161	0.303304008	0.267741604	0.147840238	0.123574096	0.267212008	0.044872721	0.998330087	0.999834196	Bacteria.Actinobacteria.Coriobacteriia.Coriobacteriales.Coriobacteriaceae.Collinsella	ZSCAN23
388060	ENSG00000187987	rs2531803	0.000830703	4.03E-05	0.480413252	0.149033975	-0.642471186	0.663823609	-0.059060086	0.112216055	0.183400766	0.150841033	0.083222791	0.07686032	0.003153284	6.88E-05	0.725863566	0.939271375	Bacteria.Actinobacteria.Actinobacteria.Bifidobacteriales.Bifidobacteriaceae	ZSCAN23
388061	ENSG00000187987	rs2531803	0.023325165	0.126062015	0.778853043	0.105418506	-0.544985681	0.33166132	-0.026149513	0.151048864	0.23470001	0.214054587	0.092740461	0.092010089	0.120894822	0.132623277	0.997570438	0.962978444	Bacteria.Firmicutes.Clostridia.Clostridiales.Lachnospiraceae.Lachnospiraceae.UCG.008	ZSCAN23
388062	ENSG00000187987	rs2531803	0.013892014	0.001577821	0.726816162	0.936856135	-0.64680102	0.616564478	-0.031975158	0.005040062	0.255910296	0.187029735	0.091135512	0.063377525	0.077504675	0.00699187	0.999586829	0.996426659	Bacteria.Firmicutes.Negativicutes.Selenomonadales.Veillonellaceae.Megasphaera	ZSCAN23
388063	ENSG00000187987	rs2531803	0.051712935	0.001911236	0.543539597	0.811366495	-0.482280339	0.618124414	-0.070883444	-0.020045275	0.243401853	0.191166435	0.116081871	0.083653989	0.09344841	0.003730246	0.749046545	0.982679299	Bacteria.Firmicutes.Bacilli	ZSCAN23
388064	ENSG00000187987	rs2531803	0.001321049	5.08E-05	0.934474254	0.510896666	-0.569307005	0.613441318	-0.006299201	-0.047258073	0.169713557	0.141481796	0.076325261	0.071492018	0.004148739	9.83E-05	0.779477946	0.955474473	Bacteria.Firmicutes.Negativicutes.Selenomonadales.Veillonellaceae.Veillonella	ZSCAN23
388065	ENSG00000187987	rs2531803	0.004145706	0.000541867	0.89212888	0.997153401	-0.590177532	0.602297239	-0.012789398	0.000274639	0.198693831	0.165610234	0.093946379	0.076688398	0.019696354	0.001181464	0.835991254	0.998475185	Bacteria.Bacteroidetes.Bacteroidia.Bacteroidales.Porphyromonadaceae.Odoribacter	ZSCAN23
388066	ENSG00000187987	rs2531803	0.024397882	0.015401286	0.834221509	0.89586307	-0.614013259	0.577645384	-0.02246718	-0.012161589	0.266535101	0.232224842	0.106925587	0.092557925	0.111561131	0.02691514	0.99946547	0.972078348	Bacteria.Firmicutes.Erysipelotrichia.Erysipelotrichales.Erysipelotrichaceae..Clostridium..innocuum.group	ZSCAN23
388067	ENSG00000187987	rs2531803	0.065610705	0.108898119	0.488170904	0.166220625	-0.43925946	0.359130967	0.066370966	-0.127431016	0.234622454	0.22098405	0.095206248	0.091027389	0.136207817	0.08484598	0.988161388	0.950695192	Bacteria.Firmicutes.Bacilli.Lactobacillales.Carnobacteriaceae	ZSCAN23
388068	ENSG00000187987	rs2531803	0.017926469	0.000540817	0.772578147	0.286985881	-0.619904667	0.756637897	-0.036533799	0.11731453	0.255337988	0.208014059	0.125894678	0.109289086	0.072926009	0.002702859	0.948940254	0.978883571	Bacteria.Firmicutes.Clostridia.Clostridiales.Family.XIII.Family.XIII.AD3011.group	ZSCAN23
388069	ENSG00000187987	rs2531803	0.116207877	0.004798946	0.058650827	0.219242338	-0.330305255	0.477397588	0.176646773	-0.094359221	0.207503974	0.163550393	0.091805675	0.076075497	0.137164479	0.006072705	0.747437767	0.924960833	Bacteria.Firmicutes.Clostridia.Clostridiales.Ruminococcaceae.Ruminococcus.2	ZSCAN23
388070	ENSG00000187987	rs2531803	0.025994675	0.014882247	0.804190681	0.360365883	-0.519062021	0.486687973	-0.020982395	0.067743239	0.227895532	0.194614084	0.084291544	0.073548017	0.052503469	0.015136338	0.943988959	0.897217393	Bacteria.Proteobacteria.Betaproteobacteria.Burkholderiales.Alcaligenaceae	ZSCAN23
388071	ENSG00000187987	rs2531803	0.002443347	0.000300086	0.633231115	0.790491364	-0.626998075	0.607122862	0.036238779	0.016126483	0.198958324	0.159038526	0.075590227	0.060454836	0.008458698	0.000492227	0.997528932	0.997707395	Bacteria.Bacteroidetes.Bacteroidia.Bacteroidales.Rikenellaceae.Alistipes	ZSCAN23
388072	ENSG00000187987	rs2531803	0.00048201	4.07E-05	0.560334547	0.252556814	-0.617182579	0.60695009	-0.033779005	-0.056921659	0.168032385	0.138009856	0.057711201	0.049314498	0.002122049	6.83E-05	0.805919566	0.873225638	Bacteria.Fusobacteria.Fusobacteriia.Fusobacteriales	ZSCAN23
388073	ENSG00000187987	rs2531803	0.209937195	0.099542402	0.074654592	0.02227267	1.405476919	-1.581605858	-0.341947592	0.382059226	1.110106306	0.946745358	0.188792125	0.163216267	0.987348183	0.522456421	0.996576058	0.629928041	Bacteria.Firmicutes.Clostridia.Clostridiales	ZSCAN23
388074	ENSG00000187987	rs2531803	0.205387656	0.028444626	0.408977815	0.942281011	-0.403138986	0.681485256	0.127563591	0.009557087	0.315206939	0.304196024	0.153508742	0.131496415	0.361964964	0.051213545	0.978154064	0.998920199	Bacteria.Firmicutes.Clostridia.Clostridiales.Lachnospiraceae..Eubacterium..ventriosum.group	ZSCAN23
388075	ENSG00000187987	rs2531803	0.034048279	0.003660788	0.987558653	0.558034921	-0.607971447	0.705194474	-0.002988563	0.088235039	0.280883278	0.234012302	0.190929055	0.149867007	0.069877865	0.006315814	0.942259664	0.994989321	Bacteria.Actinobacteria.Coriobacteriia.Coriobacteriales	ZSCAN23
388076	ENSG00000187987	rs2531803	0.003205811	0.002588572	0.710690724	0.364297309	-0.637344874	0.52413139	0.03007101	0.059297714	0.2083387	0.167350648	0.080720697	0.064911648	0.017010851	0.004327097	0.995671109	0.969189617	Bacteria.Firmicutes.Clostridia.Clostridiales.Ruminococcaceae.Subdoligranulum	ZSCAN23
388077	ENSG00000187987	rs2531803	0.007947986	0.001065518	0.506512518	0.227277331	-0.522170765	0.526893552	-0.067044482	0.090594022	0.190745995	0.153890177	0.100377737	0.074333541	0.022430699	0.001644617	0.997851323	0.941317193	Bacteria.Firmicutes.Clostridia.Clostridiales.Lachnospiraceae.Fusicatenibacter	ZSCAN23
388078	ENSG00000187987	rs2531803	0.009105494	0.001253276	0.236077061	0.26003754	-0.49186939	0.526387485	-0.098320331	0.079765573	0.183032705	0.156125132	0.082225605	0.070212119	0.017328352	0.001115397	0.882195417	0.939697157	Bacteria.Proteobacteria.Deltaproteobacteria	ZSCAN23
388079	ENSG00000187987	rs2531803	0.079530375	0.069536069	0.803570234	0.473509132	-0.501918116	0.460944512	-0.025190664	0.066745759	0.281833827	0.249844784	0.100870778	0.09258508	0.152086581	0.048869458	0.965703943	0.92558861	Bacteria.Proteobacteria.Betaproteobacteria	ZSCAN23
388080	ENSG00000187987	rs2531803	0.001283136	7.06E-05	0.748859703	0.719539021	-0.577061393	0.605974762	0.0357993	-0.031212494	0.17154258	0.142851114	0.111356463	0.08655355	0.004304537	9.47E-05	0.998239218	0.992529118	Bacteria.Firmicutes.Clostridia.Clostridiales.Ruminococcaceae.Flavonifractor	ZSCAN23
388081	ENSG00000187987	rs2531803	0.008914218	0.001247522	0.225755036	0.260740709	-0.49251782	0.526433008	-0.100225681	0.079634243	0.18273845	0.156069757	0.08196431	0.070201002	0.015055282	0.001076209	0.972085394	0.950708623	Bacteria.Proteobacteria.Deltaproteobacteria.Desulfovibrionales.Desulfovibrionaceae	ZSCAN23
388082	ENSG00000187987	rs2531803	0.025615773	0.001994418	0.787491806	0.789433823	-0.533811922	0.573624326	-0.030167959	0.022457905	0.233750443	0.178183093	0.11145783	0.083756839	0.06369665	0.003444847	0.993501001	0.954085234	Bacteria.Firmicutes.Erysipelotrichia.Erysipelotrichales	ZSCAN23
388083	ENSG00000187987	rs2531803	0.031464645	0.000954357	0.144624417	0.673500377	-0.425966539	0.533426457	-0.154135983	0.034391301	0.19380064	0.154212246	0.104408419	0.081258321	0.042843514	0.001012543	0.516401354	0.955303348	Bacteria.Firmicutes.Bacilli.Lactobacillales.Streptococcaceae	ZSCAN23
388084	ENSG00000187987	rs2531803	0.442561399	0.789906032	0.424679889	0.080682278	-0.293647908	0.087418416	-0.081698179	0.158467731	0.380114558	0.326778136	0.10170208	0.089329908	0.645066124	0.55565089	0.821600446	0.890273479	Bacteria.Firmicutes.Clostridia.Clostridiales.Lachnospiraceae..Eubacterium..rectale.group	ZSCAN23
388085	ENSG00000187987	rs2531803	0.362971259	0.105248379	0.042912975	0.043364529	-0.218802894	0.317936534	0.167427787	-0.136752481	0.238852519	0.193571732	0.081102113	0.066390932	0.252110499	0.060953237	0.998735039	0.999709092	Bacteria.Bacteroidetes.Bacteroidia.Bacteroidales.Prevotellaceae.Prevotella.9	ZSCAN23
388086	ENSG00000187987	rs2531803	0.363416966	0.338665313	0.077290224	0.049267249	0.637401233	-0.588887381	-0.22930735	0.225810125	0.696459079	0.611007015	0.127773376	0.112725788	0.896748936	0.57001296	0.998947111	0.981145089	Bacteria.Bacteroidetes	ZSCAN23
388087	ENSG00000187987	rs2531803	0.278023788	0.046189381	0.473779175	0.61910614	-0.364766568	0.494468983	0.119013967	-0.063837284	0.333489131	0.243349425	0.165189133	0.127808888	0.404014541	0.078627614	0.93471076	0.981962125	Bacteria.Firmicutes.Clostridia.Clostridiales.Ruminococcaceae.Anaerotruncus	ZSCAN23
388088	ENSG00000187987	rs2531803	0.005924532	0.000387341	0.038291113	0.054246943	-0.487097252	0.539011723	0.165578564	-0.121811667	0.171268098	0.144119634	0.078321901	0.062155926	0.01599396	0.000662631	0.999550314	0.996901429	Bacteria.Proteobacteria.Gammaproteobacteria.Pseudomonadales	ZSCAN23
388089	ENSG00000187987	rs2531803	0.001450018	7.67E-05	0.709424166	0.99196027	-0.570395618	0.60279243	0.025572007	-0.000587362	0.171587642	0.142897535	0.068330188	0.058069981	0.00438363	0.000142143	0.990228423	0.998550619	Bacteria.Proteobacteria.Betaproteobacteria.Burkholderiales.Alcaligenaceae.Parasutterella	ZSCAN23
388090	ENSG00000187987	rs2531803	0.004125727	0.000167636	0.979051449	0.476960748	-0.58243631	0.691516824	-0.002239474	0.05058024	0.195976427	0.173266545	0.084964235	0.070714212	0.024260425	0.000677798	0.998781983	0.973716764	Bacteria.Firmicutes.Clostridia.Clostridiales.Ruminococcaceae.Ruminococcus.1	ZSCAN23
388091	ENSG00000187987	rs2531803	0.000812901	5.34E-05	0.704425946	0.464304921	-0.585726109	0.600607842	0.034597291	0.051870513	0.166875939	0.138984888	0.090806223	0.070470918	0.002624886	9.88E-05	0.996893502	0.923157358	Bacteria.Firmicutes.Clostridia.Clostridiales.Lachnospiraceae.Coprococcus.1	ZSCAN23
388092	ENSG00000187987	rs2531803	0.001860127	0.000570028	0.482938869	0.865907248	-0.657879328	0.599031366	-0.051643651	-0.010272073	0.202898095	0.165427009	0.073194282	0.060595548	0.00955549	0.001314766	0.998115183	0.997475092	Bacteria.Firmicutes.Clostridia.Clostridiales.Clostridiaceae.1	ZSCAN23
388093	ENSG00000187987	rs2531803	0.106574922	0.078148615	0.468658685	0.120586237	-0.440686223	0.369785843	0.065841024	-0.1108387	0.269348391	0.206660773	0.090332799	0.070479782	0.200093895	0.123063244	0.653185777	0.656022882	Bacteria.Firmicutes.Erysipelotrichia.Erysipelotrichales.Erysipelotrichaceae.Holdemanella	ZSCAN23
388094	ENSG00000187987	rs2531803	0.000832882	4.04E-05	0.481004654	0.14927197	-0.642477967	0.663826217	-0.058999763	0.112173704	0.183446118	0.150869968	0.083250345	0.076877011	0.003168641	6.91E-05	0.727376305	0.938940281	Bacteria.Actinobacteria.Actinobacteria.Bifidobacteriales.Bifidobacteriaceae.Bifidobacterium	ZSCAN23
388095	ENSG00000187987	rs2531803	0.004236059	9.48E-05	0.634628401	0.279819381	-0.615171136	0.662830261	-0.047894619	0.08562063	0.207634603	0.15943962	0.100316132	0.078574529	0.015407801	0.000201125	0.947501839	0.898926767	Bacteria.Firmicutes.Clostridia.Clostridiales.Lachnospiraceae..Eubacterium..eligens.group	ZSCAN23
388096	ENSG00000187987	rs2531803	0.807403581	0.998841018	0.04834918	0.02425264	-0.073600986	-0.000433334	-0.217634276	0.246786558	0.300709837	0.297194696	0.108190144	0.107013265	0.733178863	0.556742448	0.996108676	0.893848525	Bacteria.Firmicutes.Clostridia.Clostridiales.Lachnospiraceae..Ruminococcus..gnavus.group	ZSCAN23
388097	ENSG00000187987	rs2531803	0.001092193	5.76E-05	0.767004838	0.376989537	-0.600180543	0.678328321	-0.025313283	0.066636479	0.175702168	0.15775629	0.085081251	0.074918384	0.005049792	9.90E-05	0.999989953	0.995249858	Bacteria.Firmicutes.Clostridia.Clostridiales.Christensenellaceae	ZSCAN23
388098	ENSG00000187987	rs2531803	0.922548818	0.619232036	0.473039315	0.205115278	0.092342755	-0.40591628	-0.131277691	0.203625334	0.946172761	0.812979167	0.181905281	0.159114037	0.9056128	0.677885711	0.876277026	0.726330417	Bacteria.Firmicutes.Clostridia.Clostridiales.Lachnospiraceae	ZSCAN23
388099	ENSG00000187987	rs2531803	0.003583489	0.000306836	0.276711044	0.443959847	-0.533025724	0.564411887	-0.092310532	0.052486875	0.176447874	0.148110673	0.084162877	0.068151639	0.008085091	0.000326655	0.998880039	0.963146521	Bacteria.Proteobacteria.Deltaproteobacteria.Desulfovibrionales.Desulfovibrionaceae.Bilophila	ZSCAN23
388100	ENSG00000187987	rs2531803	0.006100324	0.035327275	0.896513986	0.122401876	-0.573171841	0.391521435	-0.009799505	-0.104819486	0.20227889	0.182209129	0.075052715	0.066983959	0.033731209	0.030583684	0.998368957	0.997803387	Bacteria.Actinobacteria.Actinobacteria.Micrococcales	ZSCAN23
388101	ENSG00000187987	rs2531803	0.000835388	5.64E-05	0.375905032	0.857081222	-0.60139807	0.614208302	0.128675197	-0.018703468	0.171763241	0.14263774	0.144337248	0.103450295	0.002311932	8.45E-05	0.946830748	0.962141134	Bacteria.Firmicutes.Clostridia.Clostridiales.Ruminococcaceae.Ruminiclostridium.5	ZSCAN23
388102	ENSG00000187987	rs2531803	0.001135732	8.37E-05	0.457510393	0.564491939	-0.581413734	0.603204162	-0.046397923	0.029093776	0.170836342	0.143857715	0.062083765	0.050239504	0.004452539	0.000143104	0.70614318	0.85314659	Bacteria.Proteobacteria.Betaproteobacteria.Burkholderiales.Alcaligenaceae.Sutterella	ZSCAN23
388103	ENSG00000187987	rs2531803	0.057147474	0.00836875	0.242757978	0.469558963	-0.421666874	0.543301317	0.14285409	-0.068175532	0.217798706	0.199850043	0.121198458	0.093726117	0.144376823	0.015450046	0.999274386	0.998480911	Bacteria.Firmicutes.Clostridia.Clostridiales.Ruminococcaceae.Ruminococcaceae.UCG.013	ZSCAN23
388104	ENSG00000187987	rs2531803	0.00298262	8.03E-05	0.353833085	0.271881083	-0.552933463	0.599186859	0.066925509	-0.060993611	0.179300089	0.142486168	0.071673391	0.055048119	0.008122071	0.000165026	0.998409995	0.996467843	Bacteria.Verrucomicrobia	ZSCAN23
388105	ENSG00000187987	rs2531803	0.003220244	0.000541491	0.648196477	0.566154919	-0.636918894	0.671049796	-0.059896855	0.065692293	0.208304278	0.184503826	0.130675219	0.113925686	0.012000956	0.000937856	0.824329231	0.820661933	Bacteria.Firmicutes.Clostridia.Clostridiales.Ruminococcaceae.Butyricicoccus	ZSCAN23
388106	ENSG00000187987	rs2531803	0.003285494	0.001152594	0.931651594	0.891948846	-0.569657606	0.627690603	0.008027155	0.012731468	0.186726662	0.184691193	0.093236073	0.093364041	0.022232235	0.003073133	0.99846362	0.994553009	Bacteria.Firmicutes.Clostridia.Clostridiales.Ruminococcaceae.Ruminiclostridium.9	ZSCAN23
388107	ENSG00000187987	rs2531803	0.366456455	0.249439402	0.342220637	0.402328717	-0.302190917	0.370568308	-0.112309988	0.092790815	0.332302862	0.318918571	0.117395708	0.110085194	0.710826107	0.362428072	0.99967607	0.999141757	Bacteria.Firmicutes.Negativicutes.Selenomonadales	ZSCAN23
388108	ENSG00000187987	rs2531803	0.017439985	0.003086573	0.320693203	0.084443921	-0.493411698	0.478450719	-0.106715495	0.139989186	0.202328974	0.155738173	0.10665561	0.079909135	0.046067358	0.004229318	0.99786128	0.999462671	Bacteria.Firmicutes.Clostridia.Clostridiales.Lachnospiraceae.Anaerostipes	ZSCAN23
388109	ENSG00000187987	rs2531803	0.363363263	0.338628902	0.077278016	0.04926225	0.637492304	-0.588947433	-0.229327078	0.225823187	0.696480139	0.61102294	0.127778973	0.112729752	0.895032652	0.569387136	0.998912436	0.981117471	Bacteria.Bacteroidetes.Bacteroidia.Bacteroidales	ZSCAN23
388110	ENSG00000187987	rs2531803	0.115281152	0.144899672	0.513776083	0.292301047	-0.431947191	0.376617087	0.060417465	-0.095704369	0.270654803	0.255290041	0.092027695	0.090153791	0.284093639	0.163791009	0.999437234	0.98110946	Bacteria.Proteobacteria.Betaproteobacteria.Neisseriales.Neisseriaceae	ZSCAN23
388111	ENSG00000187987	rs2531803	0.032066926	0.012349072	0.823164803	0.380321093	-0.554728723	0.500295643	0.019031786	-0.062698521	0.253306331	0.194467752	0.084824312	0.070988239	0.134408088	0.030035314	0.984987993	0.971423926	Bacteria.Proteobacteria.Deltaproteobacteria.Desulfovibrionales.Desulfovibrionaceae.Desulfovibrio	ZSCAN23
388112	ENSG00000187987	rs2531803	0.002204113	0.000138505	0.424205655	0.379310356	-0.551651057	0.582066948	-0.06245708	0.053717831	0.17315	0.143822533	0.077669833	0.060690531	0.005646319	0.000237074	0.996033175	0.945129788	Bacteria.Firmicutes.Clostridia.Clostridiales.Lachnospiraceae.Lachnospiraceae.NK4A136.group	ZSCAN23
388113	ENSG00000187987	rs2531803	0.024895563	0.007351415	0.945613178	0.989545288	-0.587518481	0.600935388	-0.008457842	-0.001341543	0.255953883	0.217253031	0.123514099	0.101994065	0.077818826	0.010894055	0.999550585	0.9819848	Bacteria.Firmicutes.Clostridia.Clostridiales.Lachnospiraceae.Lachnospiraceae.ND3007.group	ZSCAN23
388114	ENSG00000187987	rs2531803	0.008706814	0.020586043	0.702874839	0.4298773	-0.583596854	0.479625171	-0.028003938	-0.058196458	0.21583343	0.202151927	0.073097747	0.073269145	0.026461799	0.019909797	0.911922816	0.804455981	Bacteria.Firmicutes.Clostridia.Clostridiales.Lachnospiraceae.Tyzzerella	ZSCAN23
388115	ENSG00000187987	rs2531803	0.026413325	0.001899776	0.963827298	0.464527365	-0.607525962	0.728439802	0.007261366	0.091028469	0.267510615	0.225144747	0.159507164	0.123732501	0.063406145	0.003997595	0.967953535	0.989731238	Bacteria.Actinobacteria.Coriobacteriia.Coriobacteriales.Coriobacteriaceae	ZSCAN23
388116	ENSG00000187987	rs2531803	0.65703261	0.640822213	0.114994514	0.069993168	0.239982966	-0.219175861	-0.165319795	0.166266727	0.538037454	0.467616197	0.103504882	0.090272456	0.842541417	0.677822596	0.99911693	0.98634337	Bacteria.Bacteroidetes.Bacteroidia.Bacteroidales.Bacteroidaceae.Bacteroides	ZSCAN23
388117	ENSG00000187987	rs2531803	0.012276625	0.000212754	0.973700871	0.336333888	-0.567987054	0.691370247	-0.003963935	0.09797312	0.220587284	0.176348015	0.11978425	0.101160358	0.041452037	0.000824929	0.902208469	0.987554159	Bacteria.Firmicutes.Clostridia.Clostridiales.Family.XIII	ZSCAN23
388118	ENSG00000187987	rs2531803	0.002436746	0.000299288	0.630902821	0.794912213	-0.627315887	0.607414441	0.036485138	0.015769949	0.199001677	0.159081425	0.075584834	0.060423375	0.008453192	0.000485956	0.997466038	0.996556542	Bacteria.Bacteroidetes.Bacteroidia.Bacteroidales.Rikenellaceae	ZSCAN23
388119	ENSG00000187987	rs2531803	0.04255363	0.003312119	0.715216056	0.956785239	-0.508515059	0.590247569	0.037870784	-0.004540555	0.245885332	0.193651696	0.103350566	0.083474643	0.127763123	0.008185859	0.998768023	0.999934415	Bacteria.Firmicutes.Clostridia.Clostridiales.Ruminococcaceae.Ruminococcaceae.NK4A214.group	ZSCAN23
388120	ENSG00000187987	rs2531803	0.003871466	0.00058587	0.241300107	0.123352573	-0.523023126	0.532185999	-0.101952299	0.114480534	0.174684287	0.147313671	0.08622688	0.073347147	0.010732664	0.000787003	0.882952099	0.798220071	Bacteria.Firmicutes.Clostridia.Clostridiales.Lachnospiraceaencultured	ZSCAN23
388121	ENSG00000187987	rs2531803	0.003053414	8.08E-05	0.350660314	0.271689157	-0.552132716	0.598942305	0.067446	-0.061036601	0.179506418	0.142488482	0.071753325	0.055064663	0.008475656	0.000163175	0.99894297	0.998882343	Bacteria.Verrucomicrobia.Verrucomicrobiae.Verrucomicrobiales.Verrucomicrobiaceae.Akkermansia	ZSCAN23
388122	ENSG00000187987	rs2531803	0.001135454	7.83E-05	0.734583469	0.41905919	-0.601993409	0.670736482	-0.028284994	0.059610682	0.176879163	0.15923175	0.083076164	0.073308883	0.005352909	0.000123836	0.999417824	0.997023453	Bacteria.Firmicutes.Clostridia.Clostridiales.Christensenellaceae.Christensenellaceae.R.7.group	ZSCAN23
388123	ENSG00000187987	rs2531803	0.008755231	0.000808908	0.731249691	0.281955803	-0.550023983	0.548231121	0.035101592	-0.076829792	0.203571528	0.156124245	0.10176671	0.070823752	0.023936725	0.00135455	0.998173674	0.991886968	Bacteria.Firmicutes.Bacilli.Bacillales	ZSCAN23
388124	ENSG00000187987	rs2531803	0.002817013	0.00011694	0.44070072	0.291510745	-0.552444417	0.587283699	-0.072912726	0.079982751	0.178019175	0.143362516	0.093996834	0.075219643	0.008636956	0.000175156	0.870854785	0.968856518	Bacteria.Firmicutes.Clostridia.Clostridiales.Lachnospiraceae..Eubacterium..hallii.group	ZSCAN23
388125	ENSG00000187987	rs2531803	0.659845151	0.953472453	0.116857486	0.01428543	-0.143413761	-0.016479459	-0.118560157	0.16761906	0.32437479	0.281368747	0.07461675	0.066603824	0.763028507	0.591068514	0.999785669	0.999420701	Bacteria.Firmicutes.Clostridia.Clostridiales.Ruminococcaceae.Faecalibacterium	ZSCAN23
388126	ENSG00000187987	rs2531803	0.001795484	0.000782136	0.17220617	0.914252017	-0.941054566	0.685122956	-0.170339613	0.008633104	0.28919006	0.194519525	0.123423576	0.079869391	0.016184695	0.003886119	0.998201428	0.99782309	Bacteria.Firmicutes.Bacilli.Bacillales.Staphylococcaceae.Staphylococcus	ZSCAN23
388127	ENSG00000187987	rs2531803	0.002266378	0.003522262	0.616976157	0.874820616	-0.603235041	0.594422879	-0.044258661	0.012429717	0.189896674	0.196385596	0.088073861	0.078593927	0.014070338	0.005103644	0.953842534	0.998264076	Bacteria.Firmicutes.Clostridia.Clostridiales.Ruminococcaceae.Ruminococcaceae.UCG.003	ZSCAN23
388128	ENSG00000187987	rs2531803	0.060551931	0.00377947	0.414664233	0.841379704	-0.444650464	0.57567243	0.081338879	-0.016329725	0.232867987	0.191734383	0.099086228	0.081275114	0.136200838	0.009432215	0.861493057	0.942062104	Bacteria.Firmicutes.Clostridia.Clostridiales.Lachnospiraceae..Eubacterium..xylanophilum.group	ZSCAN23
388129	ENSG00000187987	rs2531803	0.056449527	0.050895216	0.88867659	0.528993046	-0.525615108	0.482248579	-0.014152838	0.058557739	0.27070461	0.242507423	0.100717111	0.092524526	0.103546213	0.041209217	0.988162815	0.913406184	Bacteria.Proteobacteria.Betaproteobacteria.Burkholderiales	ZSCAN23
388130	ENSG00000187987	rs2531803	0.008839253	0.020676076	0.374905412	0.572231611	-0.82197991	0.551102821	-0.086117313	-0.044372241	0.304624842	0.232450112	0.096396083	0.078175035	0.097139962	0.060065479	0.998986731	0.998377846	Bacteria.Firmicutes.Clostridia.Clostridiales.Family.XI.Anaerococcus	ZSCAN23
388131	ENSG00000187987	rs2531803	0.001226753	6.42E-05	0.566690648	0.99975984	-0.57761572	0.608009855	-0.045579693	2.00E-05	0.170968721	0.142419434	0.079155226	0.066093286	0.003611021	9.42E-05	0.838929951	0.945457207	Bacteria.Proteobacteria.Gammaproteobacteria.Pasteurellales.Pasteurellaceae	ZSCAN23
388132	ENSG00000187987	rs2531803	0.001034964	2.39E-05	0.629209766	0.134145482	-0.658125062	0.799098336	0.0334869	-0.084214764	0.191697311	0.175780467	0.069030527	0.05552901	0.007595357	0.00012654	0.998302481	0.99762474	Bacteria.Proteobacteria.Gammaproteobacteria.Enterobacteriales.Enterobacteriaceae.Escherichia.Shigella	ZSCAN23
388133	ENSG00000187987	rs2531803	0.001324917	4.56E-05	0.749527003	0.218622266	-0.564121616	0.612288436	-0.023808711	0.077419798	0.168215324	0.140229576	0.074263155	0.062333457	0.003884996	7.02E-05	0.996546716	0.994860843	Bacteria.Firmicutes.Clostridia.Clostridiales.Ruminococcaceae.Ruminococcaceae.UCG.002	ZSCAN23
388134	ENSG00000187987	rs2531803	0.00458749	0.002194596	0.694482706	0.157811677	-0.590099777	0.50326359	-0.038770507	0.123390536	0.201067922	0.157890641	0.098277198	0.086366756	0.026998448	0.005758798	0.998793879	0.998019463	Bacteria.Firmicutes.Clostridia.Clostridiales.Lachnospiraceae.Blautia	ZSCAN23
388135	ENSG00000187987	rs2531803	0.01556942	0.046765965	0.398519312	0.026110367	-0.46854893	0.346290296	0.058756855	-0.146374396	0.188687246	0.170887608	0.069143577	0.0643178	0.043563202	0.032174111	0.937318069	0.997412515	Bacteria.Proteobacteria.Gammaproteobacteria.Enterobacteriales.Enterobacteriaceae.Citrobacter	ZSCAN23
388136	ENSG00000187987	rs2531803	0.263836681	0.184024869	0.428087673	0.309657953	-0.356550781	0.366033595	0.086944707	-0.097988707	0.316380531	0.272645336	0.109037478	0.095708848	0.3450972	0.150654691	0.996423631	0.944370518	Bacteria.Bacteroidetes.Bacteroidia.Bacteroidales.Prevotellaceae.Prevotella.7	ZSCAN23
388137	ENSG00000187987	rs2531803	0.745313174	0.089419472	0.509026398	0.63307708	-0.201311378	0.829221618	-0.095886923	-0.052761779	0.617161144	0.481033363	0.144415895	0.11000548	0.808853905	0.410333055	0.914905722	0.99665811	Bacteria.Proteobacteria	ZSCAN23
388138	ENSG00000187987	rs2531803	0.000470864	4.00E-05	0.54302995	0.259564984	-0.618752275	0.607770757	-0.035269443	-0.056052814	0.168129995	0.138030651	0.057685634	0.049290036	0.002097583	6.95E-05	0.788997634	0.8806471	Bacteria.Fusobacteria.Fusobacteriia.Fusobacteriales.Fusobacteriaceae.Fusobacterium	ZSCAN23
388139	ENSG00000187987	rs2531803	0.00134673	8.76E-05	0.871437413	0.909178707	-0.574562991	0.601950742	0.012339417	-0.007067229	0.171600022	0.144009404	0.075952029	0.061715456	0.003898851	0.000124877	0.94253553	0.993341467	Bacteria.Bacteroidetes.Bacteroidia.Bacteroidales.Porphyromonadaceae.Parabacteroides	ZSCAN23
388140	ENSG00000187987	rs2531803	0.011099621	0.000328241	0.575607365	0.892096105	-0.511810096	0.607798502	0.050263334	0.010673009	0.195859251	0.160354189	0.08933975	0.078376173	0.032859733	0.00077188	0.916866122	0.908427286	Bacteria.Firmicutes.Clostridia.Clostridiales.Ruminococcaceae.Ruminococcaceae.UCG.005	ZSCAN23
388141	ENSG00000187987	rs2531803	0.003005306	0.000129204	0.52533787	0.552204181	-0.547303399	0.587104347	0.06767825	-0.048383467	0.177623289	0.144342647	0.10599059	0.080973656	0.008391188	0.000166383	0.826781148	0.997649073	Bacteria.Firmicutes.Clostridia.Clostridiales.Ruminococcaceaencultured	ZSCAN23
388142	ENSG00000187987	rs2531803	0.770171745	0.267711079	0.143519603	0.015874101	0.151759652	-0.536939328	-0.160183868	0.251827573	0.517325337	0.480360035	0.108201721	0.101722558	0.908583096	0.521956325	0.956359196	0.739108361	Bacteria.Firmicutes.Clostridia.Clostridiales.Ruminococcaceae	ZSCAN23
388143	ENSG00000187987	rs2531803	0.003697225	5.18E-05	0.889842589	0.175467193	-0.628353528	0.80709407	0.009714337	-0.077959958	0.208750676	0.186397243	0.069867632	0.056923478	0.022103702	0.000274629	0.99617189	0.965530807	Bacteria.Proteobacteria.Gammaproteobacteria.Enterobacteriales.Enterobacteriaceae	ZSCAN23
388144	ENSG00000187987	rs2531803	0.001205672	6.64E-05	0.541254073	0.981953286	-0.578123777	0.606640702	-0.048463104	-0.001492994	0.170836115	0.1424187	0.07891606	0.065753246	0.003454283	9.99E-05	0.849893251	0.991310041	Bacteria.Proteobacteria.Gammaproteobacteria.Pasteurellales.Pasteurellaceae.Haemophilus	ZSCAN23
388145	ENSG00000187987	rs2531803	0.057553755	0.004337071	0.229948111	0.505812334	-0.413871811	0.531748395	-0.098453556	0.046783557	0.21413103	0.179978134	0.081252511	0.069927845	0.108782539	0.008554985	0.824885237	0.87202988	Bacteria.Firmicutes.Negativicutes.Selenomonadales.Veillonellaceae	ZSCAN23
388146	ENSG00000187987	rs2531803	0.002167379	0.000885759	0.501047904	0.889141735	-0.654226081	0.595131464	-0.050157581	-0.008947451	0.204984446	0.170879072	0.074135924	0.063942502	0.011704574	0.001802972	0.99830237	0.997282036	Bacteria.Firmicutes.Clostridia.Clostridiales.Clostridiaceae.1.Clostridium.sensu.stricto.1	ZSCAN23
388147	ENSG00000187987	rs2531803	0.005437665	0.000171803	0.75392507	0.584617994	-0.556392412	0.635058857	0.027857721	0.038300058	0.193548574	0.159409589	0.088500267	0.069718623	0.014526345	0.000310435	0.844327678	0.994491973	Bacteria.Firmicutes.Clostridia.Clostridiales.Peptostreptococcaceae.Intestinibacter	ZSCAN23
388148	ENSG00000187987	rs2531803	0.030953498	0.001075599	0.095587229	0.183653476	-0.42193562	0.512424269	0.119211167	-0.075986293	0.191365561	0.14979621	0.070504574	0.056550902	0.044821861	0.001244824	0.519899351	0.869497376	Bacteria.Firmicutes.Negativicutes.Selenomonadales.Acidaminococcaceae.Phascolarctobacterium	ZSCAN23
388149	ENSG00000187987	rs2531803	0.006828867	0.000934646	0.78154423	0.758550928	-0.55095887	0.577351661	-0.030934645	0.029914127	0.197273577	0.166590806	0.111099393	0.096915517	0.033552759	0.002322512	0.953459284	0.979665691	Bacteria.Actinobacteria	ZSCAN23
388150	ENSG00000187987	rs2531803	0.164879072	0.051043306	0.60598456	0.51199344	-0.441690121	0.477876261	0.058085153	-0.058734534	0.314497418	0.240466777	0.11206931	0.089085436	0.270343722	0.069084124	0.802051176	0.860726386	Bacteria.Firmicutes.Erysipelotrichia.Erysipelotrichales.Erysipelotrichaceae.Faecalitalea	ZSCAN23
388151	ENSG00000187987	rs2531803	0.001193791	6.73E-05	0.224150884	0.063884168	-0.569659171	0.590948666	-0.118365486	0.150295932	0.168176041	0.138860614	0.096460928	0.079748219	0.003972043	0.000114132	0.997048205	0.999513539	Bacteria.Firmicutes.Clostridia.Clostridiales.Lachnospiraceae.Dorea	ZSCAN23
388152	ENSG00000187987	rs2531803	0.237770051	0.233162419	0.221222044	0.044820573	-0.316556065	0.262581886	0.125871224	-0.173229905	0.265704706	0.218219865	0.101922915	0.08469871	0.327584454	0.156560526	0.999469974	0.986131077	Bacteria.Bacteroidetes.Bacteroidia.Bacteroidales.Porphyromonadaceae.Barnesiella	ZSCAN23
388153	ENSG00000187987	rs2531803	0.204258528	0.137763052	0.084526896	0.043286128	1.627049112	-1.673925969	-0.368591473	0.382881773	1.268952616	1.114166282	0.210458187	0.185810602	0.999415694	0.715179337	0.990344402	0.835297351	Bacteria.Firmicutes	ZSCAN23
388154	ENSG00000187987	rs2531803	0.011241539	0.046466484	0.861497801	0.151135394	-0.547897289	0.391077511	0.013511151	-0.102187736	0.21005526	0.192717829	0.077140342	0.070359114	0.077343263	0.05678336	0.999028109	0.997798285	Bacteria.Actinobacteria.Actinobacteria.Micrococcales.Micrococcaceae	ZSCAN23
388155	ENSG00000187987	rs2531803	0.001139135	6.55E-05	0.772505045	0.623978686	-0.586340514	0.617576664	-0.025955064	0.033362955	0.172332716	0.144854126	0.089411016	0.067737805	0.003891774	0.000112147	0.999334555	0.984995763	Bacteria.Firmicutes.Erysipelotrichia.Erysipelotrichales.Erysipelotrichaceae.Erysipelotrichaceae.UCG.003	ZSCAN23
388156	ENSG00000187987	rs2531803	0.076713781	0.002652742	0.134298585	0.566080253	-0.377402598	0.5088119	-0.159860664	0.047074353	0.209874444	0.162889858	0.105450109	0.081622121	0.093374109	0.002900838	0.444016095	0.910444892	Bacteria.Firmicutes.Bacilli.Lactobacillales	ZSCAN23
388157	ENSG00000187987	rs2531803	0.007275346	0.004940356	0.725491431	0.57873798	-0.539084417	0.537346359	0.024232303	-0.03606642	0.194625623	0.184736936	0.068719286	0.064636124	0.033243143	0.008517768	0.931427278	0.926870238	Bacteria.Firmicutes.Clostridia.Clostridiales.Lachnospiraceae.Lachnospiraceae.UCG.010	ZSCAN23
388158	ENSG00000187987	rs2531803	0.088295775	0.019585244	0.58502855	0.429191058	-0.464517256	0.491771492	0.051121737	-0.058458091	0.268499702	0.205540976	0.093160305	0.073488628	0.174430001	0.026501171	0.999814869	0.919133689	Bacteria.Actinobacteria.Actinobacteria.Corynebacteriales.Corynebacteriaceae	ZSCAN23
388159	ENSG00000187987	rs2531803	0.26278933	0.007489228	0.122522169	0.985607408	-0.27966185	0.587051395	0.159981571	-0.001676005	0.247605185	0.212754928	0.102268301	0.092556584	0.304741877	0.0188559	0.940017368	0.982675593	Bacteria.Firmicutes.Clostridia.Clostridiales.Ruminococcaceae.Ruminiclostridium.6	ZSCAN23
388160	ENSG00000187987	rs2531803	0.002704783	9.10E-05	0.847169	0.542735249	-0.562833546	0.616054637	0.017121143	0.043724589	0.180564458	0.147767788	0.088485651	0.071462248	0.007990548	0.000124625	0.767718445	0.870064843	Bacteria.Firmicutes.Clostridia.Clostridiales.Peptostreptococcaceae	ZSCAN23
388161	ENSG00000187987	rs2531803	0.001963928	0.000150632	0.80859583	0.756177496	-0.592615572	0.621832436	0.019631854	-0.019973527	0.183790154	0.154587835	0.080719242	0.064059352	0.006788949	0.000367248	0.905807925	0.996759562	Bacteria.Bacteroidetes.Bacteroidia.Bacteroidales.Porphyromonadaceae	ZSCAN23
388162	ENSG00000187987	rs2531803	0.006172291	0.000282286	0.090767792	0.121658646	-0.49367917	0.548959889	0.123316185	-0.086964728	0.174484544	0.143111736	0.071843217	0.055461465	0.01180584	0.000419933	0.99994518	0.999865593	Bacteria.Bacteroidetes.Bacteroidia.Bacteroidales.Prevotellaceae	ZSCAN23
388163	ENSG00000187987	rs2531803	0.000754089	3.95E-05	0.352646108	0.25873524	-0.607717109	0.63372941	-0.061347968	0.063530107	0.17198065	0.143820324	0.065537304	0.055767018	0.002357828	6.95E-05	0.937508231	0.922056055	Bacteria.Firmicutes.Negativicutes.Selenomonadales.Veillonellaceae.Dialister	ZSCAN23
388164	ENSG00000187987	rs2531803	0.041614006	0.005309527	0.018250728	0.029647491	-0.379612716	0.454281423	0.188200853	-0.1346868	0.182692394	0.157563017	0.07774726	0.060588555	0.06909711	0.006556998	0.999305535	0.945360642	Bacteria.Proteobacteria.Gammaproteobacteria.Pseudomonadales.Pseudomonadaceae.Pseudomonas	ZSCAN23
388165	ENSG00000187987	rs2531803	0.002797563	0.001011275	0.54378494	0.606479767	-0.648048957	0.668240888	-0.054315634	0.044298222	0.208668466	0.194224874	0.089004019	0.085586701	0.010505215	0.001607435	0.998970432	0.998994847	Bacteria.Firmicutes.Erysipelotrichia.Erysipelotrichales.Erysipelotrichaceae.Erysipelatoclostridium	ZSCAN23
388166	ENSG00000187987	rs2531803	0.064369986	0.109612192	0.491001944	0.163878589	-0.441238075	0.35794569	0.065733144	-0.127965908	0.234563411	0.220707687	0.094910328	0.090896816	0.131822582	0.090635644	0.963485106	0.971945944	Bacteria.Firmicutes.Bacilli.Lactobacillales.Carnobacteriaceae.Granulicatella	ZSCAN23
388167	ENSG00000187987	rs2531803	0.002314756	0.000303452	0.667258994	0.593585592	-0.638492987	0.600115577	0.033519854	0.032902851	0.20144472	0.157341669	0.077619458	0.061356791	0.009617458	0.000568665	0.942193233	0.919872773	Bacteria.Firmicutes.Clostridia.Clostridiales.Lachnospiraceae.Roseburia	ZSCAN23
388168	ENSG00000187987	rs2531803	0.012548639	0.014377614	0.710016947	0.191896073	-0.536115492	0.450264956	0.025883773	-0.081033701	0.208888329	0.179091051	0.06931151	0.061459357	0.051686556	0.021153	0.999614985	0.99936283	Bacteria.Firmicutes.Clostridia.Clostridiales.Lachnospiraceae.Tyzzerella.4	ZSCAN23
388169	ENSG00000188015	rs41265160	0.328555446	0.010252634	0.805787043	0.233910803	0.174186998	-0.948063151	0.017598904	-0.151159937	0.176962683	0.358701437	0.071292615	0.125825594	0.376997712	0.019329945	0.997152221	0.990360691	Bacteria.Firmicutes.Clostridia.Clostridiales.Family.XI	S100A3
388170	ENSG00000188015	rs41265160	0.159727177	0.015829497	0.380338972	0.528587714	0.196313497	-0.738427695	0.059828487	-0.095120466	0.138051881	0.298145996	0.0677413	0.150147504	0.14229299	0.009108821	0.922335299	0.918095151	Bacteria.Firmicutes.Clostridia.Clostridiales.Lachnospiraceae..Eubacterium..eligens.group	S100A3
388171	ENSG00000188015	rs41265160	0.138726457	0.010125817	0.345311402	0.296036459	0.220591605	-0.851782703	0.046570547	-0.110790977	0.147191242	0.321705442	0.048994344	0.105182877	0.14992165	0.012190743	0.998735039	0.999709092	Bacteria.Bacteroidetes.Bacteroidia.Bacteroidales.Prevotellaceae.Prevotella.9	S100A3
388172	ENSG00000188015	rs41265160	0.162129351	0.006609478	0.164960812	0.909001594	0.170081895	-0.710871144	-0.082444338	-0.014645346	0.120303869	0.253458303	0.058714519	0.127642265	0.101852839	0.004551825	0.469465289	0.998332705	Bacteria.Firmicutes.Negativicutes.Selenomonadales.Veillonellaceae.Veillonella	S100A3
388173	ENSG00000188015	rs41265160	0.755801945	0.753147792	0.338672488	0.115200771	-0.080169569	-0.125501901	0.079981145	-0.261712328	0.256712173	0.397404412	0.082986617	0.163949995	0.721142495	0.489561275	0.996108676	0.923851005	Bacteria.Firmicutes.Clostridia.Clostridiales.Lachnospiraceae..Ruminococcus..gnavus.group	S100A3
388174	ENSG00000188015	rs41265160	0.21994065	0.013028992	0.842120132	0.149413011	0.161668901	-0.625699924	0.011206346	0.160057559	0.130542613	0.245167512	0.056040574	0.109732323	0.147657924	0.009087846	0.999550314	0.996901429	Bacteria.Proteobacteria.Gammaproteobacteria.Pseudomonadales	S100A3
388175	ENSG00000188015	rs41265160	0.462307478	0.057288306	0.861537286	0.421421737	0.117816581	-0.541051215	0.012787139	-0.124065255	0.159348495	0.279625568	0.073027721	0.153356228	0.280065461	0.028881779	0.999513786	0.934484078	Bacteria.Firmicutes.Erysipelotrichia.Erysipelotrichales.Erysipelotrichaceae	S100A3
388176	ENSG00000188015	rs41265160	0.937745036	0.038918885	0.2103189	0.805933304	0.011955132	-0.549045929	-0.081426687	0.034936494	0.152483894	0.260577489	0.064368821	0.141635541	0.453574087	0.025450572	0.785759354	0.935365119	Bacteria.Firmicutes.Clostridia.Clostridiales.Ruminococcaceae.Ruminococcus.2	S100A3
388177	ENSG00000188015	rs41265160	0.273123459	0.002960888	0.905324565	0.091070711	0.142158631	-0.830495182	-0.006355717	0.21774718	0.128637307	0.269087677	0.053232384	0.126979704	0.17459802	0.002915115	0.997528932	0.993985312	Bacteria.Bacteroidetes.Bacteroidia.Bacteroidales.Rikenellaceae.Alistipes	S100A3
388178	ENSG00000188015	rs41265160	0.141580312	0.005885884	0.222079777	0.249100898	0.185404852	-0.722309413	0.056926363	-0.103576919	0.124621307	0.253761749	0.046182153	0.089076021	0.108904807	0.003939383	0.623458532	0.824514589	Bacteria.Proteobacteria.Betaproteobacteria.Burkholderiales.Alcaligenaceae.Sutterella	S100A3
388179	ENSG00000188015	rs41265160	0.245016485	0.011108204	0.758919925	0.705418997	0.148897134	-0.653855283	0.017649939	0.046045749	0.126938262	0.250245014	0.057272507	0.12128252	0.163664225	0.0064171	0.830453061	0.91286769	Bacteria.Firmicutes.Clostridia.Clostridiales.Lachnospiraceae.Lachnospira	S100A3
388180	ENSG00000188015	rs41265160	0.700420158	0.763952067	0.082433147	0.00165694	-0.064066935	0.096447392	-0.151883839	0.570672712	0.16579118	0.319851169	0.086123078	0.17395608	0.499822572	0.306875608	0.732882777	0.684420434	Bacteria.Firmicutes.Clostridia.Clostridiales.Family.XIII.Family.XIII.AD3011.group	S100A3
388181	ENSG00000188015	rs41265160	0.3971902	0.021230371	0.434126136	0.663061502	0.106179283	-0.753819598	0.054768393	0.084933777	0.124595718	0.319389147	0.0695955	0.194063255	0.2128977	0.010471526	0.648174504	0.955303348	Bacteria.Firmicutes.Bacilli.Lactobacillales.Streptococcaceae	S100A3
388182	ENSG00000188015	rs41265160	0.371166213	0.010098682	0.737839272	0.337801168	0.120799004	-0.826576357	-0.02814483	-0.18574971	0.134157267	0.312066862	0.083732019	0.192379922	0.239144467	0.008304455	0.834558002	0.778191078	Bacteria.Firmicutes.Clostridia.Clostridiales.Ruminococcaceae.Butyricicoccus	S100A3
388183	ENSG00000188015	rs41265160	0.32502693	0.207309709	0.950269283	0.014614201	0.140949272	-0.342580144	0.004170226	0.37087272	0.142147025	0.26900805	0.066610396	0.147885222	0.275364513	0.083022121	0.839041248	0.840308892	Bacteria.Bacteroidetes.Bacteroidia.Bacteroidales.Porphyromonadaceae.Odoribacter	S100A3
388184	ENSG00000188015	rs41265160	0.046031546	7.56E-06	0.143552623	0.000122989	0.244800221	-1.516795325	0.088999418	-0.536842501	0.120386751	0.312057473	0.060122767	0.13152062	0.066422499	3.51E-05	0.998173674	0.332459102	Bacteria.Firmicutes.Bacilli.Bacillales	S100A3
388185	ENSG00000188015	rs41265160	0.134272482	0.000376975	0.677806	0.002752396	0.192509766	-0.898190527	-0.028059252	-0.315150641	0.126978027	0.239626119	0.067238378	0.101296733	0.127706084	0.000712325	0.724670753	0.632715991	Bacteria.Actinobacteria.Actinobacteria	S100A3
388186	ENSG00000188015	rs41265160	0.478124375	0.063134821	0.841156004	0.50943228	0.114629439	-0.542732535	0.014793292	-0.107337295	0.160684502	0.287142533	0.073522971	0.161816878	0.307715882	0.037543655	0.993501001	0.939673573	Bacteria.Firmicutes.Erysipelotrichia.Erysipelotrichales	S100A3
388187	ENSG00000188015	rs41265160	0.995370622	0.487997437	0.121585157	0.016416938	0.000865708	-0.202874916	-0.131395789	0.534629686	0.148641909	0.290898745	0.0837804	0.217112197	0.498585495	0.182162294	0.680995699	0.987554159	Bacteria.Firmicutes.Clostridia.Clostridiales.Family.XIII	S100A3
388188	ENSG00000188015	rs41265160	0.423803656	0.093968828	0.855648377	0.99044461	0.164275719	-0.632005134	-0.015371674	-0.001780099	0.204110565	0.371917353	0.084168517	0.148074447	0.476425079	0.112935321	0.997570438	0.98897324	Bacteria.Firmicutes.Clostridia.Clostridiales.Lachnospiraceae.Lachnospiraceae.UCG.008	S100A3
388189	ENSG00000188015	rs41265160	0.158789382	7.60E-05	0.639645725	0.002354152	0.157632342	-1.113643389	-0.027278421	-0.353631387	0.110597699	0.263836291	0.05799429	0.111770521	0.109706229	0.000115218	0.786107479	0.677264381	Bacteria.Actinobacteria.Actinobacteria.Bifidobacteriales.Bifidobacteriaceae.Bifidobacterium	S100A3
388190	ENSG00000188015	rs41265160	0.224477685	0.068805189	0.638784393	0.633688013	0.170996923	-0.543605651	0.026094687	0.052516394	0.139451888	0.29385649	0.055335011	0.109691332	0.183758729	0.042071436	0.998115183	0.993943049	Bacteria.Firmicutes.Clostridia.Clostridiales.Clostridiaceae.1	S100A3
388191	ENSG00000188015	rs41265160	0.744289233	0.886473377	0.67075493	0.009444905	0.066300954	0.050933258	-0.032673529	0.389569414	0.202415222	0.355378963	0.076515303	0.145703138	0.629006867	0.412006488	0.996483139	0.828086726	Bacteria.Bacteroidetes.Bacteroidia.Bacteroidales.Porphyromonadaceae.Butyricimonas	S100A3
388192	ENSG00000188015	rs41265160	0.683671341	0.544944663	0.458579937	0.225203135	-0.181584149	0.655357318	0.063937893	-0.269124688	0.44368502	1.077005054	0.085758137	0.219824886	0.896105669	0.652949529	0.876277026	0.741558159	Bacteria.Firmicutes.Clostridia.Clostridiales.Lachnospiraceae	S100A3
388193	ENSG00000188015	rs41265160	0.047325991	0.00025783	0.129379279	0.006668658	0.323174509	-1.406902357	0.107084174	-0.38421752	0.159898199	0.364189898	0.069727461	0.137148869	0.114559829	0.001478198	0.988161388	0.950695192	Bacteria.Firmicutes.Bacilli.Lactobacillales.Carnobacteriaceae	S100A3
388194	ENSG00000188015	rs41265160	0.501642176	0.250650215	0.752043998	0.329906647	0.103048052	-0.397266595	0.019282908	-0.130470431	0.152523615	0.3427797	0.060778546	0.132923018	0.323580691	0.104266794	0.998997514	0.969189617	Bacteria.Firmicutes.Clostridia.Clostridiales.Ruminococcaceae.Subdoligranulum	S100A3
388195	ENSG00000188015	rs41265160	0.424553047	0.026099559	0.374098595	0.019053667	0.102320755	-0.549415406	-0.053818988	0.27274752	0.127339073	0.241398347	0.060140423	0.113476738	0.224118835	0.010104861	0.999417824	0.876528056	Bacteria.Firmicutes.Clostridia.Clostridiales.Christensenellaceae.Christensenellaceae.R.7.group	S100A3
388196	ENSG00000188015	rs41265160	0.411241818	0.053771519	0.883241459	0.672851868	0.123821943	-0.76234686	-0.013708731	-0.109331066	0.149732192	0.388205987	0.092984177	0.257778596	0.304056306	0.04153905	0.958783129	0.989731238	Bacteria.Actinobacteria.Coriobacteriia.Coriobacteriales.Coriobacteriaceae	S100A3
388197	ENSG00000188015	rs41265160	0.176406289	0.00202965	0.382043132	0.007475859	0.155730718	-0.77110225	0.043771507	-0.246727991	0.113959657	0.239959011	0.049739377	0.089396238	0.097043521	0.001481069	0.819494869	0.679096357	Bacteria.Proteobacteria.Gammaproteobacteria.Pasteurellales.Pasteurellaceae.Haemophilus	S100A3
388198	ENSG00000188015	rs41265160	0.445148579	0.962126787	0.071896272	0.074042623	-0.152124991	0.021241196	-0.177019411	0.382899578	0.198045424	0.445630568	0.09677731	0.210945091	0.505416479	0.462287056	0.805691337	0.836507471	Bacteria.Firmicutes.Clostridia.Clostridiales.Ruminococcaceae.Anaerotruncus	S100A3
388199	ENSG00000188015	rs41265160	0.198390381	0.00938127	0.502253396	0.824981913	0.163034551	-0.674057597	0.034047274	0.02302624	0.125486948	0.251867628	0.050466428	0.103711268	0.12154928	0.005814917	0.700305493	0.996848983	Bacteria.Firmicutes.Negativicutes.Selenomonadales.Acidaminococcaceae	S100A3
388200	ENSG00000188015	rs41265160	0.158762469	7.60E-05	0.639191542	0.002355079	0.157637592	-1.113646945	-0.027312375	-0.353607067	0.11059413	0.263833526	0.057987664	0.111767504	0.109491033	0.000115215	0.784400037	0.676531183	Bacteria.Actinobacteria.Actinobacteria.Bifidobacteriales.Bifidobacteriaceae	S100A3
388201	ENSG00000188015	rs41265160	0.7583468	0.784812921	0.321499525	0.430211237	-0.074436942	-0.169821087	0.065002788	-0.152541309	0.240949727	0.619408494	0.065075467	0.19218877	0.762284206	0.554116468	0.801579959	0.890273479	Bacteria.Firmicutes.Clostridia.Clostridiales.Lachnospiraceae..Eubacterium..rectale.group	S100A3
388202	ENSG00000188015	rs41265160	0.270107763	0.001683558	0.252251413	0.084033938	0.127643397	-0.823876776	0.061868612	0.212426742	0.114771608	0.25154111	0.053565484	0.121094434	0.128802379	0.00135893	0.972085394	0.950708623	Bacteria.Proteobacteria.Deltaproteobacteria.Desulfovibrionales.Desulfovibrionaceae	S100A3
388203	ENSG00000188015	rs41265160	0.141562118	0.097128268	0.318741652	0.721133465	0.282038836	-0.762129941	-0.054413804	0.045057616	0.189565781	0.452878877	0.054162744	0.12569319	0.246329371	0.093613397	0.794667704	0.995251343	Bacteria.Proteobacteria.Gammaproteobacteria	S100A3
388204	ENSG00000188015	rs41265160	0.293786988	0.001555891	0.215871418	0.085630353	0.121608711	-0.835947576	0.067595359	0.212492551	0.11491195	0.25322563	0.054095084	0.121768635	0.153358432	0.00132037	0.882195417	0.93873292	Bacteria.Proteobacteria.Deltaproteobacteria	S100A3
388205	ENSG00000188015	rs41265160	0.630560425	0.928653128	0.886665799	0.436931476	0.188572553	-0.069115979	-0.010037244	-0.111285274	0.390266433	0.768962778	0.070153059	0.142283709	0.906199841	0.760526319	0.998912436	0.981117471	Bacteria.Bacteroidetes.Bacteroidia.Bacteroidales	S100A3
388206	ENSG00000188015	rs41265160	0.290651233	0.018971773	0.737709149	0.403140099	0.127667005	-0.59576294	-0.015866483	-0.08557262	0.119848696	0.247690593	0.047179102	0.101697858	0.145893578	0.010451007	0.991221324	0.977888437	Bacteria.Proteobacteria.Betaproteobacteria.Burkholderiales.Alcaligenaceae.Parasutterella	S100A3
388207	ENSG00000188015	rs41265160	0.343099693	0.108929461	0.853520299	0.511540142	0.126528739	-0.50684223	0.01208762	-0.1185092	0.132501083	0.311903386	0.065213911	0.179554934	0.216028306	0.047785578	0.997851323	0.977487446	Bacteria.Firmicutes.Clostridia.Clostridiales.Lachnospiraceae.Fusicatenibacter	S100A3
388208	ENSG00000188015	rs41265160	0.262444043	0.015798996	0.712919885	0.547470547	0.135985808	-0.616707588	-0.031122726	-0.102307404	0.120310317	0.248924756	0.084223736	0.169195018	0.106389753	0.006788041	0.966491535	0.956901174	Bacteria.Firmicutes.Clostridia.Clostridiales.Ruminococcaceae.Ruminiclostridium.5	S100A3
388209	ENSG00000188015	rs41265160	0.459167746	0.836217622	0.841085691	0.001270955	0.114874767	0.06473383	-0.015148315	0.597438249	0.154280961	0.311891617	0.075253672	0.17743711	0.356302711	0.265466403	0.999550585	0.566011523	Bacteria.Firmicutes.Clostridia.Clostridiales.Lachnospiraceae.Lachnospiraceae.ND3007.group	S100A3
388210	ENSG00000188015	rs41265160	0.252484043	0.002829953	0.305569842	0.183737691	0.133889016	-0.785756364	0.050990602	0.146459826	0.115977763	0.253328507	0.049381783	0.109020296	0.123906967	0.001984257	0.934169653	0.990835033	Bacteria.Bacteroidetes.Bacteroidia.Bacteroidales.Porphyromonadaceae.Parabacteroides	S100A3
388211	ENSG00000188015	rs41265160	0.630542526	0.928761349	0.88664671	0.436837966	0.188581827	-0.06900964	-0.010038865	-0.111304581	0.390265153	0.768949239	0.07015249	0.142279241	0.907849349	0.761177717	0.998947111	0.981145089	Bacteria.Bacteroidetes	S100A3
388212	ENSG00000188015	rs41265160	0.273754534	0.002967316	0.907912241	0.091305807	0.141990015	-0.830323263	-0.006178457	0.21757006	0.12865542	0.269096421	0.053208799	0.126970641	0.174552494	0.002891917	0.997466038	0.994193156	Bacteria.Bacteroidetes.Bacteroidia.Bacteroidales.Rikenellaceae	S100A3
388213	ENSG00000188015	rs41265160	0.170213943	0.086568093	0.582018445	0.196153518	0.189567038	-0.464376378	0.036497244	0.150190006	0.136708439	0.266924471	0.065978779	0.115017547	0.17577653	0.051276556	0.877941877	0.955201279	Bacteria.Firmicutes.Clostridia.Clostridiales.Ruminococcaceae..Eubacterium..coprostanoligenes.group	S100A3
388214	ENSG00000188015	rs41265160	0.297188412	0.012709517	0.538093341	0.588048839	0.126891081	-0.643736274	-0.034363808	0.060428541	0.120758054	0.251298025	0.055521365	0.111014552	0.140057854	0.005702794	0.996546716	0.996280437	Bacteria.Firmicutes.Clostridia.Clostridiales.Ruminococcaceae.Ruminococcaceae.UCG.002	S100A3
388215	ENSG00000188015	rs41265160	0.373938663	0.131634365	0.285626392	0.01955022	0.108386526	-0.395142422	-0.048598197	0.257988642	0.121076537	0.258835167	0.045144955	0.107796787	0.17819868	0.044050675	0.99894297	0.998882343	Bacteria.Verrucomicrobia.Verrucomicrobiae.Verrucomicrobiales.Verrucomicrobiaceae.Akkermansia	S100A3
388216	ENSG00000188015	rs41265160	0.20616094	0.048410938	0.479286498	0.68902999	0.229936998	-0.746643274	0.052309067	-0.064380993	0.180094143	0.371275799	0.073520221	0.160177331	0.313338249	0.055934982	0.99946547	0.972078348	Bacteria.Firmicutes.Erysipelotrichia.Erysipelotrichales.Erysipelotrichaceae..Clostridium..innocuum.group	S100A3
388217	ENSG00000188015	rs41265160	0.198226356	0.074455584	0.312926668	0.98383341	0.158594395	-0.591116322	-0.061069811	0.003261151	0.122024203	0.326131051	0.060056425	0.160330899	0.132140922	0.023366878	0.829697815	0.998318077	Bacteria.Firmicutes.Clostridia.Clostridiales.Lachnospiraceae..Eubacterium..hallii.group	S100A3
388218	ENSG00000188015	rs41265160	0.69286922	0.19476172	0.899162642	0.758099538	0.106499753	-0.800004907	0.011410182	0.066666118	0.268464859	0.610724852	0.089697132	0.215568007	0.813402682	0.321868104	0.99967607	0.999141757	Bacteria.Firmicutes.Negativicutes.Selenomonadales	S100A3
388219	ENSG00000188015	rs41265160	0.492041188	0.773339762	0.678579732	0.088708641	0.10315791	-0.110974376	0.024393299	-0.242595212	0.149305978	0.383737423	0.058602934	0.140410491	0.396706637	0.262590652	0.964011852	0.794257326	Bacteria.Proteobacteria.Betaproteobacteria	S100A3
388220	ENSG00000188015	rs41265160	0.882690072	0.270622535	0.176064039	0.421068052	0.021404783	-0.418097041	0.09719868	-0.169499585	0.14449783	0.37634331	0.071070381	0.209356999	0.489385201	0.122988724	0.599667656	0.982679299	Bacteria.Firmicutes.Bacilli	S100A3
388221	ENSG00000188015	rs41265160	0.659479747	0.134480903	0.69782217	0.000927861	0.081505407	0.662679316	-0.031849819	0.734927102	0.184138385	0.43733638	0.081674693	0.211916312	0.595866807	0.126622753	0.998922721	0.62885788	Bacteria.Firmicutes.Clostridia.Clostridiales.Lachnospiraceae..Eubacterium..ventriosum.group	S100A3
388222	ENSG00000188015	rs41265160	0.340014598	0.014742626	0.42889529	0.504655593	0.117113636	-0.619228805	0.053231556	-0.104495663	0.121854951	0.247251783	0.066875191	0.155765525	0.158219659	0.007271206	0.997048205	0.999513539	Bacteria.Firmicutes.Clostridia.Clostridiales.Lachnospiraceae.Dorea	S100A3
388223	ENSG00000188015	rs41265160	0.488362281	0.053650033	0.687520227	0.683076223	0.102886219	-0.767432029	-0.041665982	-0.110819107	0.147650974	0.390591559	0.103134104	0.270238544	0.324363293	0.040793283	0.912080265	0.994989321	Bacteria.Actinobacteria.Coriobacteriia.Coriobacteriales	S100A3
388224	ENSG00000188015	rs41265160	0.767349819	0.007434546	0.374630219	0.224739315	0.047366652	-0.984127402	-0.057567357	-0.149279381	0.159448771	0.35631486	0.064401127	0.121810249	0.460036602	0.010675082	0.973651245	0.997803387	Bacteria.Actinobacteria.Actinobacteria.Micrococcales	S100A3
388225	ENSG00000188015	rs41265160	0.209518788	0.037481767	0.55164164	0.992293931	0.18135929	-0.640875257	-0.031393022	-0.00143928	0.143112355	0.301828925	0.0524643	0.148456941	0.170752324	0.026606682	0.999507593	0.942570607	Bacteria.Firmicutes.Clostridia.Clostridiales.Lachnospiraceae.Lachnoclostridium	S100A3
388226	ENSG00000188015	rs41265160	0.133426586	0.012072052	0.322368541	0.302276356	0.217822202	-0.855681305	-0.048002808	0.107016321	0.143356341	0.331493559	0.048143509	0.102930674	0.156595612	0.012426273	0.998302481	0.99762474	Bacteria.Proteobacteria.Gammaproteobacteria.Enterobacteriales.Enterobacteriaceae.Escherichia.Shigella	S100A3
388227	ENSG00000188015	rs41265160	0.233719865	0.000757762	0.551649397	0.031571291	0.139025947	-0.929208034	-0.027252251	-0.201064573	0.1156775	0.263074759	0.045545097	0.091537187	0.137705276	0.000687261	0.803640802	0.834246709	Bacteria.Fusobacteria.Fusobacteriia.Fusobacteriales	S100A3
388228	ENSG00000188015	rs41265160	0.033452191	0.024942541	0.071780373	0.209637282	0.423428836	-1.188940653	0.12269782	-0.213864317	0.194947312	0.518139624	0.067051418	0.168806807	0.11226756	0.060784925	0.371432071	0.700069925	Bacteria.Firmicutes.Erysipelotrichia.Erysipelotrichales.Erysipelotrichaceae.Holdemanella	S100A3
388229	ENSG00000188015	rs41265160	0.048363095	0.000262097	0.132601202	0.006826032	0.32131635	-1.405391633	0.104346278	-0.38208557	0.159742681	0.364262969	0.06852537	0.136800276	0.113137598	0.001541987	0.963485106	0.947126747	Bacteria.Firmicutes.Bacilli.Lactobacillales.Carnobacteriaceae.Granulicatella	S100A3
388230	ENSG00000188015	rs41265160	0.281506518	0.012642649	0.93981608	0.002568482	0.168824754	-0.620997207	-0.006287857	-0.458777824	0.155480636	0.242230421	0.082965083	0.146360846	0.281849458	0.014371348	0.965047569	0.947020165	Bacteria.Actinobacteria	S100A3
388231	ENSG00000188015	rs41265160	0.738145407	0.302711083	0.502993547	0.059561414	0.060436971	-0.307405089	-0.043205142	0.214690624	0.180020879	0.295937178	0.064152061	0.111989839	0.538786871	0.202580835	0.996423631	0.938343963	Bacteria.Bacteroidetes.Bacteroidia.Bacteroidales.Prevotellaceae.Prevotella.7	S100A3
388232	ENSG00000188015	rs41265160	0.236162549	0.014656432	0.548001173	0.188645328	0.237682875	-1.143242524	0.042219838	-0.203759813	0.198811603	0.456070697	0.069915626	0.153395882	0.389593902	0.041198253	0.999437234	0.98110946	Bacteria.Proteobacteria.Betaproteobacteria.Neisseriales.Neisseriaceae	S100A3
388233	ENSG00000188015	rs41265160	0.566362843	0.256595618	0.487842266	0.001930854	0.085931679	-0.294185469	-0.049992309	0.455023558	0.149105514	0.25706766	0.071657431	0.140871987	0.408870663	0.12958919	0.9759253	0.973105641	Bacteria.Firmicutes.Clostridia.Clostridiales.Ruminococcaceae.Ruminiclostridium.9	S100A3
388234	ENSG00000188015	rs41265160	0.292386524	0.003378632	0.949312021	0.105632373	0.15139477	-0.894357698	0.003182017	-0.169919171	0.142639784	0.294085096	0.049864728	0.103569593	0.220800169	0.005335672	0.938362922	0.650141263	Bacteria.Firmicutes.Clostridia.Clostridiales.Lachnospiraceae.Tyzzerella	S100A3
388235	ENSG00000188015	rs41265160	0.712853562	0.196088388	0.550541735	0.949117973	0.06300593	-0.689688169	-0.036511971	-0.010544575	0.170464215	0.52809468	0.060850367	0.164610793	0.49840818	0.153967005	0.999586829	0.996426659	Bacteria.Firmicutes.Negativicutes.Selenomonadales.Veillonellaceae.Megasphaera	S100A3
388236	ENSG00000188015	rs41265160	0.251993127	0.021205688	0.792040064	0.379353901	0.166119106	-0.598349131	0.01510534	0.087199263	0.143745865	0.253466811	0.057058743	0.098526987	0.185240222	0.017243014	0.999305535	0.989974535	Bacteria.Proteobacteria.Gammaproteobacteria.Pseudomonadales.Pseudomonadaceae.Pseudomonas	S100A3
388237	ENSG00000188015	rs41265160	0.405179519	0.044906872	0.899569449	0.556087594	0.157933662	-0.582743058	0.009623893	0.082625721	0.18851511	0.285043775	0.075962974	0.139646443	0.369667276	0.061474401	0.966546108	0.946858757	Bacteria.Firmicutes.Clostridia.Clostridiales.Ruminococcaceae.Ruminiclostridium.6	S100A3
388238	ENSG00000188015	rs41265160	0.395138741	0.02249144	0.776437795	0.29871466	0.195864557	-0.98829848	0.022813175	-0.146539458	0.228835074	0.422918778	0.080009878	0.139901663	0.540677984	0.062756285	0.998986731	0.998377846	Bacteria.Firmicutes.Clostridia.Clostridiales.Family.XI.Anaerococcus	S100A3
388239	ENSG00000188015	rs41265160	0.264956299	0.011084678	0.709737315	0.538099954	0.134703485	-0.649245401	-0.027013682	-0.084583691	0.119810472	0.248404535	0.072264108	0.136663511	0.145190868	0.004875232	0.998239218	0.981450146	Bacteria.Firmicutes.Clostridia.Clostridiales.Ruminococcaceae.Flavonifractor	S100A3
388240	ENSG00000188015	rs41265160	0.696549688	0.009231912	0.58088147	0.224929687	0.069420058	-1.009906283	-0.039040718	-0.153012581	0.177232492	0.376520505	0.070364261	0.124908354	0.582265977	0.02091112	0.999028109	0.997798285	Bacteria.Actinobacteria.Actinobacteria.Micrococcales.Micrococcaceae	S100A3
388241	ENSG00000188015	rs41265160	0.329810577	0.174101428	0.832234011	0.41783322	0.167829593	-0.452935313	0.016441517	0.127803299	0.170950249	0.329655993	0.077307262	0.156756203	0.346341535	0.106039974	0.998768023	0.977876711	Bacteria.Firmicutes.Clostridia.Clostridiales.Ruminococcaceae.Ruminococcaceae.NK4A214.group	S100A3
388242	ENSG00000188015	rs41265160	0.140660596	0.23250513	0.320485503	0.691137527	0.258741517	-0.502515396	0.085247382	0.090431374	0.173506637	0.417024197	0.085162707	0.226611147	0.223110686	0.138174173	0.998330087	0.999834196	Bacteria.Actinobacteria.Coriobacteriia.Coriobacteriales.Coriobacteriaceae.Collinsella	S100A3
388243	ENSG00000188015	rs41265160	0.429249742	0.008561541	0.215367727	0.42831201	0.09676748	-0.688415255	-0.076890298	-0.110665599	0.121663536	0.254014528	0.061465338	0.138853634	0.212535992	0.00436168	0.610812153	0.869357444	Bacteria.Firmicutes.Clostridia.Clostridiales.Peptostreptococcaceae	S100A3
388244	ENSG00000188015	rs41265160	0.398152564	0.509509179	0.650519363	0.147803742	0.114837469	-0.24110308	-0.022141642	0.234072756	0.135032226	0.363542397	0.048650539	0.159830807	0.263562131	0.179285249	0.957431557	0.997412515	Bacteria.Proteobacteria.Gammaproteobacteria.Enterobacteriales.Enterobacteriaceae.Citrobacter	S100A3
388245	ENSG00000188015	rs41265160	0.550678944	0.054452908	0.735597728	0.998938801	0.097332537	-0.624497935	0.024788746	-0.000220959	0.162269129	0.318937916	0.073097769	0.165504453	0.388997034	0.049001602	0.998793879	0.99980899	Bacteria.Firmicutes.Clostridia.Clostridiales.Lachnospiraceae.Blautia	S100A3
388246	ENSG00000188015	rs41265160	0.415998495	0.359657109	0.87097724	0.408059136	0.151871351	-0.368784622	0.010757928	0.110712797	0.185540881	0.399790934	0.065979293	0.132968395	0.45406804	0.241454501	0.984987993	0.971423926	Bacteria.Proteobacteria.Deltaproteobacteria.Desulfovibrionales.Desulfovibrionaceae.Desulfovibrio	S100A3
388247	ENSG00000188015	rs41265160	0.147321132	0.002553113	0.311566402	0.006774978	0.171926557	-0.749623046	-0.053507989	0.311599255	0.117253719	0.238992781	0.052471218	0.111455112	0.090235271	0.002367317	0.996033175	0.779512384	Bacteria.Firmicutes.Clostridia.Clostridiales.Lachnospiraceae.Lachnospiraceae.NK4A136.group	S100A3
388248	ENSG00000188015	rs41265160	0.279893255	0.03397816	0.897133481	0.205327832	0.155286842	-0.555826832	0.008717923	0.168218777	0.142529689	0.256688258	0.067173492	0.131509584	0.220378111	0.023100931	0.936904111	0.851845865	Bacteria.Firmicutes.Clostridia.Clostridiales.Ruminococcaceae.Ruminococcaceae.UCG.005	S100A3
388249	ENSG00000188015	rs41265160	0.730674788	0.026386663	0.586250744	0.321906945	0.064319483	-1.023592128	-0.038030999	-0.15564905	0.186060894	0.450633337	0.069531567	0.155955315	0.584862659	0.04533204	0.798702932	0.836706606	Bacteria.Firmicutes.Erysipelotrichia.Erysipelotrichales.Erysipelotrichaceae.Faecalitalea	S100A3
388250	ENSG00000188015	rs41265160	0.290054217	0.014535475	0.693360348	0.025304636	0.128312661	-0.601267525	-0.027176923	0.330253031	0.120304551	0.239554882	0.068623404	0.144296465	0.16271154	0.006230766	0.846247905	0.946858872	Bacteria.Firmicutes.Clostridia.Clostridiales.Ruminococcaceaencultured	S100A3
388251	ENSG00000188015	rs41265160	0.627080145	0.26982364	0.371163947	0.12400399	0.0693515	-0.341646527	-0.057382546	0.255626125	0.142077773	0.307010415	0.06372775	0.164067983	0.396887518	0.110737389	0.901579498	0.906546295	Bacteria.Firmicutes.Clostridia.Clostridiales.Ruminococcaceae.Ruminococcaceae.UCG.003	S100A3
388252	ENSG00000188015	rs41265160	0.930751926	0.655214812	0.896819603	0.33704211	0.054887587	0.574040293	0.013961054	-0.218810496	0.629220255	1.279726235	0.10724384	0.226262519	0.989358272	0.767487788	0.996576058	0.808926642	Bacteria.Firmicutes.Clostridia.Clostridiales	S100A3
388253	ENSG00000188015	rs41265160	0.61385239	0.094424433	0.706321432	0.984581168	0.088041331	-0.628531907	-0.025719351	0.002544028	0.173655344	0.370396869	0.067962255	0.131140785	0.453946873	0.085182777	0.876281493	0.937640071	Bacteria.Firmicutes.Clostridia.Clostridiales.Ruminococcaceae.Ruminococcaceae.UCG.014	S100A3
388254	ENSG00000188015	rs41265160	0.076348076	0.011583066	0.156690807	0.284937585	0.272639746	-0.883762205	-0.068160361	0.111435717	0.151422854	0.340300021	0.047577963	0.103368225	0.139065147	0.01382862	0.933185769	0.965530807	Bacteria.Proteobacteria.Gammaproteobacteria.Enterobacteriales.Enterobacteriaceae	S100A3
388255	ENSG00000188015	rs41265160	0.284897955	0.011638398	0.898578364	0.653127684	0.145317385	-0.663344382	0.006750687	0.04719197	0.134785812	0.255604291	0.052760745	0.104528542	0.178155446	0.007705746	0.877608479	0.973667001	Bacteria.Firmicutes.Negativicutes.Selenomonadales.Acidaminococcaceae.Phascolarctobacterium	S100A3
388256	ENSG00000188015	rs41265160	0.387142188	0.786248852	0.583910983	0.740214292	0.332741572	-0.281646704	-0.050086591	-0.07797425	0.382209315	1.034361805	0.09100224	0.234179842	0.707384044	0.726509443	0.920736513	0.99665811	Bacteria.Proteobacteria	S100A3
388257	ENSG00000188015	rs41265160	0.416390707	0.010940694	0.58948844	0.474429108	0.106993449	-0.697851538	-0.034073786	-0.094122202	0.130824238	0.266498032	0.06284047	0.130832801	0.220278116	0.007649001	0.829316396	0.984446179	Bacteria.Firmicutes.Clostridia.Clostridiales.Peptostreptococcaceae.Intestinibacter	S100A3
388258	ENSG00000188015	rs41265160	0.417706185	0.025689161	0.374038531	0.019110537	0.103425171	-0.550592567	-0.05460477	0.273498706	0.126820608	0.241222964	0.061010783	0.113845539	0.219284297	0.010178309	0.999989953	0.865955916	Bacteria.Firmicutes.Clostridia.Clostridiales.Christensenellaceae	S100A3
388259	ENSG00000188015	rs41265160	0.266446657	0.014698571	0.917478887	0.773714007	0.134583433	-0.666132991	0.006289436	0.04601127	0.120081039	0.265856826	0.060471044	0.159372702	0.129303564	0.007965433	0.99795231	0.950951254	Bacteria.Firmicutes.Clostridia.Clostridiales.Lachnospiraceae.Coprococcus.1	S100A3
388260	ENSG00000188015	rs41265160	0.993128843	0.178488019	0.559302132	0.864341099	0.002216411	-0.692070916	0.033593005	0.020953578	0.256395229	0.508911887	0.057242271	0.122165313	0.826285147	0.273133571	0.999785669	0.999420701	Bacteria.Firmicutes.Clostridia.Clostridiales.Ruminococcaceae.Faecalibacterium	S100A3
388261	ENSG00000188015	rs41265160	0.112364463	0.021191048	0.285277755	0.199871987	0.262163734	-1.148177185	0.072742704	-0.22548229	0.162924156	0.48632224	0.067524513	0.174133238	0.1735337	0.034240829	0.998201428	0.99782309	Bacteria.Firmicutes.Bacilli.Bacillales.Staphylococcaceae.Staphylococcus	S100A3
388262	ENSG00000188015	rs41265160	0.331570294	0.338957021	0.890750357	0.17279273	0.130192349	-0.316321279	0.007095453	-0.166092864	0.133100125	0.328402516	0.051458849	0.120513412	0.231341319	0.147848798	0.949153628	0.834383839	Bacteria.Proteobacteria.Betaproteobacteria.Burkholderiales.Alcaligenaceae	S100A3
388263	ENSG00000188015	rs41265160	0.269441776	0.788031126	0.896531557	0.001533191	0.16446219	0.083567246	0.008474147	0.45932917	0.147670128	0.309550858	0.064913117	0.138937765	0.296249865	0.336504867	0.943417029	0.370618198	Bacteria.Firmicutes.Clostridia.Clostridiales.Lachnospiraceae..Eubacterium..xylanophilum.group	S100A3
388264	ENSG00000188015	rs41265160	0.414611644	0.678598365	0.775365494	0.105142893	0.117549147	-0.155274737	0.016221415	-0.225035918	0.143181004	0.373057977	0.056612215	0.136967971	0.306461212	0.263789471	0.972171005	0.760074472	Bacteria.Proteobacteria.Betaproteobacteria.Burkholderiales	S100A3
388265	ENSG00000188015	rs41265160	0.82930216	0.579319945	0.695974429	0.307655781	-0.170147177	0.783079594	0.050936753	-0.248904467	0.786069194	1.405548003	0.129784556	0.24210132	0.999415694	0.857143964	0.990344402	0.933994762	Bacteria.Firmicutes	S100A3
388266	ENSG00000188015	rs41265160	0.055737646	0.000494349	0.143233766	0.016258378	0.307426876	-1.172744125	-0.082642012	0.315694736	0.157861642	0.319966776	0.05578289	0.128005197	0.107333699	0.001809466	0.770904473	0.545312476	Bacteria.Firmicutes.Negativicutes.Selenomonadales.Veillonellaceae	S100A3
388267	ENSG00000188015	rs41265160	0.416988593	0.033010028	0.681789915	0.956687595	0.109697791	-0.633509656	0.024070182	-0.005877311	0.134304004	0.290911725	0.058445221	0.107806045	0.255342853	0.019103909	0.942980447	0.944255864	Bacteria.Firmicutes.Clostridia.Clostridiales.Lachnospiraceae.Roseburia	S100A3
388268	ENSG00000188015	rs41265160	0.265131317	0.01275584	0.967868765	0.73173767	0.135353996	-0.655216343	0.002356574	-0.050242665	0.120433583	0.255918675	0.058281228	0.145939659	0.143146287	0.006943888	0.999334555	0.987873419	Bacteria.Firmicutes.Erysipelotrichia.Erysipelotrichales.Erysipelotrichaceae.Erysipelotrichaceae.UCG.003	S100A3
388269	ENSG00000188015	rs41265160	0.853050263	0.073488108	0.290676779	0.613141963	0.028877508	-0.534746565	-0.061183857	0.065071483	0.155292846	0.294020171	0.057440034	0.12809165	0.475283734	0.054246151	0.851331269	0.926870238	Bacteria.Firmicutes.Clostridia.Clostridiales.Lachnospiraceae.Lachnospiraceae.UCG.010	S100A3
388270	ENSG00000188015	rs41265160	0.106480615	0.002990166	0.198025292	0.092410045	0.211595578	-0.795304344	-0.080266655	0.247190926	0.129292154	0.257965936	0.061729988	0.144758865	0.089766692	0.002672022	0.881561814	0.774092945	Bacteria.Firmicutes.Clostridia.Clostridiales.Lachnospiraceaencultured	S100A3
388271	ENSG00000188015	rs41265160	0.625554157	0.131710198	0.673956991	0.323099519	0.085932408	-0.461094539	-0.034950561	0.169384131	0.175268247	0.302096983	0.082702624	0.170139357	0.46843473	0.092348391	0.999274386	0.998480911	Bacteria.Firmicutes.Clostridia.Clostridiales.Ruminococcaceae.Ruminococcaceae.UCG.013	S100A3
388272	ENSG00000188015	rs41265160	0.44437023	0.463402395	0.744345653	0.118664921	0.109001873	-0.25280593	0.018413716	-0.31392783	0.14166172	0.342764663	0.056229499	0.198566115	0.28389661	0.146610572	0.99786128	0.999462671	Bacteria.Firmicutes.Clostridia.Clostridiales.Lachnospiraceae.Anaerostipes	S100A3
388273	ENSG00000188015	rs41265160	0.235081318	0.000761013	0.546059844	0.031798904	0.138672127	-0.929001651	-0.027619371	-0.200814347	0.11572299	0.263116748	0.045515797	0.091549721	0.138187506	0.000708965	0.788997634	0.834704795	Bacteria.Fusobacteria.Fusobacteriia.Fusobacteriales.Fusobacteriaceae.Fusobacterium	S100A3
388274	ENSG00000188015	rs41265160	0.346994195	0.038023178	0.940639778	0.35136449	0.147692737	-1.037547074	0.004456494	-0.154228498	0.155926294	0.490076212	0.059618698	0.164319672	0.339222672	0.040717736	0.999814869	0.919133689	Bacteria.Actinobacteria.Actinobacteria.Corynebacteriales.Corynebacteriaceae	S100A3
388275	ENSG00000188015	rs41265160	0.372730894	0.131203437	0.274612684	0.019047799	0.1083965	-0.395334397	-0.049671711	0.259005024	0.120780209	0.258666772	0.045088229	0.107753663	0.174585481	0.044579145	0.998409995	0.996467843	Bacteria.Verrucomicrobia	S100A3
388276	ENSG00000188015	rs41265160	0.411960046	0.021604526	0.287837253	0.735220154	0.101329468	-0.74728916	0.074224822	0.06563601	0.122722375	0.317570951	0.069270428	0.193262368	0.226013305	0.011370487	0.590766996	0.921307549	Bacteria.Firmicutes.Bacilli.Lactobacillales.Streptococcaceae.Streptococcus	S100A3
388277	ENSG00000188015	rs41265160	0.804696317	0.813507514	0.513830154	0.51946466	-0.089477594	-0.174670118	0.048540738	-0.102928618	0.360404278	0.73747451	0.073946629	0.158928868	0.912051239	0.752533271	0.956359196	0.933986408	Bacteria.Firmicutes.Clostridia.Clostridiales.Ruminococcaceae	S100A3
388278	ENSG00000188015	rs41265160	0.437709029	0.004087773	0.472514964	0.192946371	0.10002212	-0.819231488	0.039341271	0.147807213	0.128101337	0.27535403	0.054448554	0.112371697	0.220753009	0.00465018	0.874119141	0.994448463	Bacteria.Bacteroidetes.Bacteroidia.Bacteroidales.Porphyromonadaceae	S100A3
388279	ENSG00000188015	rs41265160	0.706816216	0.881807073	0.972815276	0.210939032	0.128228506	0.094222373	0.002178606	-0.156700253	0.339438496	0.631281905	0.063688774	0.12404403	0.84650214	0.739574392	0.99911693	0.98634337	Bacteria.Bacteroidetes.Bacteroidia.Bacteroidales.Bacteroidaceae.Bacteroides	S100A3
388280	ENSG00000188015	rs41265160	0.217162106	0.066794743	0.602815906	0.66016392	0.178280727	-0.5501033	0.029920733	0.048821411	0.143080205	0.295146902	0.057224076	0.110535487	0.188660514	0.038931334	0.99830237	0.997282036	Bacteria.Firmicutes.Clostridia.Clostridiales.Clostridiaceae.1.Clostridium.sensu.stricto.1	S100A3
388281	ENSG00000188015	rs41265160	0.55451663	0.038038349	0.300596147	0.819010042	0.078493076	-0.751869089	-0.061477206	-0.028699995	0.132134502	0.35516766	0.058923305	0.124927818	0.264367417	0.022823817	0.998970432	0.998994847	Bacteria.Firmicutes.Erysipelotrichia.Erysipelotrichales.Erysipelotrichaceae.Erysipelatoclostridium	S100A3
388282	ENSG00000188015	rs41265160	0.474692964	0.297292733	0.982957866	0.016399766	0.136321395	-0.308669438	-0.001555568	0.33143174	0.189604636	0.293814484	0.072548129	0.134571416	0.440362238	0.181406568	0.999469974	0.93851386	Bacteria.Bacteroidetes.Bacteroidia.Bacteroidales.Porphyromonadaceae.Barnesiella	S100A3
388283	ENSG00000188015	rs41265160	0.245643772	0.004766845	0.884710845	0.135469342	0.14311949	-0.745728372	-0.006607116	0.139439255	0.122176613	0.255270205	0.045390402	0.092260564	0.122206594	0.003939574	0.99994518	0.999865593	Bacteria.Bacteroidetes.Bacteroidia.Bacteroidales.Prevotellaceae	S100A3
388284	ENSG00000188015	rs41265160	0.130708712	0.006330201	0.333689947	0.170067796	0.242508844	-0.96856688	0.050261887	-0.153633161	0.15846599	0.343431006	0.051611861	0.110755866	0.182651497	0.012261605	0.999614985	0.99936283	Bacteria.Firmicutes.Clostridia.Clostridiales.Lachnospiraceae.Tyzzerella.4	S100A3
388285	ENSG00000188015	rs41265160	0.606714214	0.097084162	0.584383651	0.782671611	0.080207855	-0.569935558	-0.035343702	0.036740276	0.155067368	0.338625985	0.06429688	0.132652532	0.405691558	0.058748346	0.978005773	0.990305231	Bacteria.Firmicutes.Clostridia.Clostridiales.Ruminococcaceae.Ruminococcus.1	S100A3
388286	ENSG00000188015	rs41265160	0.234950908	0.007067159	0.845117581	0.368515415	0.14423856	-0.77542538	-0.009177139	-0.086844133	0.120334334	0.278888063	0.046793098	0.095911625	0.112780005	0.004066112	0.95477287	0.932629835	Bacteria.Firmicutes.Negativicutes.Selenomonadales.Veillonellaceae.Dialister	S100A3
388287	ENSG00000188015	rs41265160	0.216483716	0.002561053	0.377230683	0.116035964	0.144444349	-0.784733218	0.04745264	0.200362838	0.11575166	0.250270152	0.053377417	0.125811281	0.116849306	0.001730529	0.998880039	0.911592816	Bacteria.Proteobacteria.Deltaproteobacteria.Desulfovibrionales.Desulfovibrionaceae.Bilophila	S100A3
388288	ENSG00000188015	rs41265160	0.579370532	0.10778987	0.241311587	0.734554647	0.072399093	-0.584684932	0.084518941	-0.070638574	0.129966361	0.358624068	0.071484256	0.207449892	0.33352786	0.042416633	0.527229891	0.910444892	Bacteria.Firmicutes.Bacilli.Lactobacillales	S100A3
388289	ENSG00000188015	rs41265160	0.178395083	0.002234361	0.407216115	0.006975273	0.154807	-0.759363678	0.042095189	-0.249037725	0.113812076	0.238687588	0.050465923	0.089415564	0.100213094	0.001553181	0.798249415	0.636525953	Bacteria.Proteobacteria.Gammaproteobacteria.Pasteurellales.Pasteurellaceae	S100A3
388290	ENSG00000188033	rs7248145	0.534644765	0.85390717	0.971613463	0.565876738	0.346393586	-0.064027843	0.00668681	-0.068853348	0.554935683	0.346362017	0.187200885	0.119321981	0.782787475	0.61397059	0.99967607	0.999141757	Bacteria.Firmicutes.Negativicutes.Selenomonadales	ZNF490
388291	ENSG00000188033	rs7248145	0.086812973	0.209056757	0.294655333	0.607554932	0.592861779	-0.291279119	0.201172333	-0.065057924	0.341049049	0.229615296	0.190439237	0.126072841	0.172613729	0.131292112	0.853655215	0.996239777	Bacteria.Firmicutes.Clostridia.Clostridiales.Family.XIII.Family.XIII.AD3011.group	ZNF490
388292	ENSG00000188033	rs7248145	0.197299336	0.232095924	0.731142945	0.880264771	0.430591571	-0.249262804	-0.063338856	0.017697627	0.330608744	0.206673428	0.183556414	0.117033635	0.194491095	0.093865319	0.993501001	0.954085234	Bacteria.Firmicutes.Erysipelotrichia.Erysipelotrichales	ZNF490
388293	ENSG00000188033	rs7248145	0.349830914	0.296227714	0.381414506	0.344002494	0.255538592	-0.180711836	0.19536519	-0.125583168	0.271387425	0.171632948	0.221706898	0.131758834	0.127800804	0.064645918	0.946830748	0.956901174	Bacteria.Firmicutes.Clostridia.Clostridiales.Ruminococcaceae.Ruminiclostridium.5	ZNF490
388294	ENSG00000188033	rs7248145	0.167278004	0.095752046	0.51053688	0.27439484	0.568953931	-0.472170658	0.10292108	-0.122953125	0.407448391	0.279395694	0.155566118	0.111556452	0.281957779	0.086985359	0.99946547	0.972078348	Bacteria.Firmicutes.Erysipelotrichia.Erysipelotrichales.Erysipelotrichaceae..Clostridium..innocuum.group	ZNF490
388295	ENSG00000188033	rs7248145	0.047710704	0.039750324	0.155398563	0.122264715	0.748728991	-0.541998229	0.260923325	-0.196589215	0.371113442	0.258357857	0.181555688	0.125581641	0.185363029	0.071703213	0.874993412	0.895258459	Bacteria.Firmicutes.Clostridia.Clostridiales.Ruminococcaceae.Anaerotruncus	ZNF490
388296	ENSG00000188033	rs7248145	0.171008463	0.216925921	0.742858524	0.921456375	0.345329662	-0.212074546	-0.04027759	0.008446598	0.249508279	0.170113191	0.122256903	0.085338819	0.148555263	0.080164809	0.737646972	0.955521635	Bacteria.Actinobacteria.Actinobacteria	ZNF490
388297	ENSG00000188033	rs7248145	0.033798502	0.053336883	0.064658608	0.183228213	0.591772955	-0.345245777	-0.321869838	0.146957504	0.273003996	0.17547915	0.171296758	0.109261916	0.044775199	0.020759865	0.426115749	0.955303348	Bacteria.Firmicutes.Bacilli.Lactobacillales.Streptococcaceae	ZNF490
388298	ENSG00000188033	rs7248145	0.093382451	0.137584282	0.316527197	0.506179875	0.518233186	-0.305426441	0.141130978	-0.062742983	0.304409582	0.203198162	0.13983358	0.0938639	0.137943768	0.06215054	0.751923627	0.983468389	Bacteria.Bacteroidetes.Bacteroidia.Bacteroidales.Porphyromonadaceae.Odoribacter	ZNF490
388299	ENSG00000188033	rs7248145	0.254108327	0.200114795	0.849588239	0.878497289	0.329811012	-0.253378919	-0.020914929	-0.011587463	0.286679062	0.195783954	0.109853311	0.075503968	0.195916455	0.092275542	0.998115183	0.997475092	Bacteria.Firmicutes.Clostridia.Clostridiales.Clostridiaceae.1	ZNF490
388300	ENSG00000188033	rs7248145	0.170640573	0.188707212	0.821651739	0.803694725	0.350537216	-0.21777584	-0.026947278	-0.022075758	0.253050005	0.163970782	0.119066974	0.088455041	0.105123392	0.057868087	0.756844985	0.99068874	Bacteria.Firmicutes.Negativicutes.Selenomonadales.Veillonellaceae.Veillonella	ZNF490
388301	ENSG00000188033	rs7248145	0.197125029	0.1584899	0.486914425	0.428458236	0.622844054	-0.407108703	0.105781778	-0.073732962	0.478032043	0.285426358	0.151300364	0.092543191	0.284499896	0.133180246	0.999586829	0.996426659	Bacteria.Firmicutes.Negativicutes.Selenomonadales.Veillonellaceae.Megasphaera	ZNF490
388302	ENSG00000188033	rs7248145	0.615966667	0.389866035	0.366722536	0.859924994	0.163396193	-0.18658355	-0.104554072	0.014140825	0.324223618	0.215563547	0.115036658	0.079819352	0.340265169	0.147571842	0.937318069	0.997412515	Bacteria.Proteobacteria.Gammaproteobacteria.Enterobacteriales.Enterobacteriaceae.Citrobacter	ZNF490
388303	ENSG00000188033	rs7248145	0.795140045	0.813356028	0.181855246	0.179525955	-0.108610179	0.063157757	-0.224528628	0.143403226	0.416619139	0.266437712	0.166405304	0.105706656	0.645422632	0.394116859	0.996483139	0.865911567	Bacteria.Bacteroidetes.Bacteroidia.Bacteroidales.Porphyromonadaceae.Butyricimonas	ZNF490
388304	ENSG00000188033	rs7248145	0.27121654	0.349524785	0.885965161	0.488070405	0.297061793	-0.168021221	-0.012960791	0.044070709	0.26773013	0.178328029	0.090026082	0.063202847	0.162401207	0.08749702	0.813700306	0.840248513	Bacteria.Proteobacteria.Betaproteobacteria.Burkholderiales.Alcaligenaceae.Sutterella	ZNF490
388305	ENSG00000188033	rs7248145	0.067055394	0.043176141	0.204297631	0.110897888	0.680327237	-0.46876991	0.147156955	-0.120199079	0.365373777	0.227368266	0.114779288	0.074387638	0.102465761	0.03255561	0.998735039	0.999709092	Bacteria.Bacteroidetes.Bacteroidia.Bacteroidales.Prevotellaceae.Prevotella.9	ZNF490
388306	ENSG00000188033	rs7248145	0.16200243	0.23965851	0.623681717	0.914988854	0.466241524	-0.245273454	0.064813665	-0.008973814	0.329684994	0.206711293	0.13148033	0.083743905	0.269723935	0.154263738	0.997152221	0.990360691	Bacteria.Firmicutes.Clostridia.Clostridiales.Family.XI	ZNF490
388307	ENSG00000188033	rs7248145	0.140906293	0.150154689	0.496775511	0.713819593	0.377450761	-0.240724256	-0.078539245	0.028503578	0.253269779	0.165341402	0.114932087	0.077389839	0.085033941	0.040500129	0.972085394	0.961745829	Bacteria.Proteobacteria.Deltaproteobacteria.Desulfovibrionales.Desulfovibrionaceae	ZNF490
388308	ENSG00000188033	rs7248145	0.015602657	0.05715415	0.061228336	0.275216934	1.092508621	-0.520099419	-0.24181598	0.088583889	0.440106815	0.268648343	0.126982693	0.080511979	0.081415925	0.067731356	0.713149778	0.995251343	Bacteria.Proteobacteria.Gammaproteobacteria	ZNF490
388309	ENSG00000188033	rs7248145	0.136720975	0.10319396	0.371799535	0.300386024	0.669012732	-0.45302089	-0.151489903	0.111457119	0.444096253	0.274151985	0.168466325	0.10678013	0.288525353	0.118184975	0.995261573	0.969568167	Bacteria.Firmicutes.Clostridia.Clostridiales.Lachnospiraceae.Lachnospiraceae.UCG.008	ZNF490
388310	ENSG00000188033	rs7248145	0.113488913	0.162378532	0.485800245	0.887788444	0.540472159	-0.287997065	-0.076964322	0.009636557	0.336952457	0.203831417	0.109800521	0.068031055	0.145421543	0.080655495	0.998302481	0.99762474	Bacteria.Proteobacteria.Gammaproteobacteria.Enterobacteriales.Enterobacteriaceae.Escherichia.Shigella	ZNF490
388311	ENSG00000188033	rs7248145	0.248475003	0.257701904	0.639487479	0.406962101	0.304109599	-0.192982092	-0.059294252	0.073354977	0.26118467	0.169029687	0.126000715	0.087893942	0.144215323	0.063698515	0.784400037	0.950702349	Bacteria.Actinobacteria.Actinobacteria.Bifidobacteriales.Bifidobacteriaceae	ZNF490
388312	ENSG00000188033	rs7248145	0.281116243	0.222758421	0.925304741	0.775673488	0.355854223	-0.245874474	0.014844847	-0.026994552	0.327458971	0.199764703	0.157734735	0.094343113	0.179578747	0.081530296	0.998173674	0.994266973	Bacteria.Firmicutes.Bacilli.Bacillales	ZNF490
388313	ENSG00000188033	rs7248145	0.18321585	0.152218083	0.980579365	0.792411962	0.345857454	-0.245515266	0.002887039	-0.02025584	0.257135334	0.169498906	0.11815183	0.076654555	0.13389284	0.054343207	0.999550314	0.996901429	Bacteria.Proteobacteria.Gammaproteobacteria.Pseudomonadales	ZNF490
388314	ENSG00000188033	rs7248145	0.606642883	0.435371739	0.195411157	0.453665645	0.146193263	-0.141568896	0.161829601	-0.060555418	0.282582068	0.180385702	0.123723045	0.08033629	0.284111198	0.119358238	0.997528932	0.993985312	Bacteria.Bacteroidetes.Bacteroidia.Bacteroidales.Rikenellaceae.Alistipes	ZNF490
388315	ENSG00000188033	rs7248145	0.386325912	0.382316126	0.968932944	0.942725454	0.335037397	-0.213655166	-0.005380734	0.006622001	0.384181676	0.242925328	0.137633521	0.091820702	0.426573087	0.243572231	0.852159546	0.914681767	Bacteria.Firmicutes.Erysipelotrichia.Erysipelotrichales.Erysipelotrichaceae.Faecalitalea	ZNF490
388316	ENSG00000188033	rs7248145	0.562116461	0.51102666	0.716306122	0.810368099	0.231112365	-0.170221706	-0.055201793	0.025090988	0.396659442	0.257590905	0.151253225	0.104148866	0.369138418	0.237641752	0.988161388	0.958055178	Bacteria.Firmicutes.Bacilli.Lactobacillales.Carnobacteriaceae	ZNF490
388317	ENSG00000188033	rs7248145	0.548394391	0.384954957	0.880105992	0.879596085	0.260718462	-0.217476656	-0.024507352	-0.014572414	0.432172882	0.24865411	0.161849745	0.095827374	0.39240779	0.150247955	0.998368957	0.997803387	Bacteria.Actinobacteria.Actinobacteria.Micrococcales	ZNF490
388318	ENSG00000188033	rs7248145	0.225727786	0.205680131	0.823341235	0.754462242	0.390012572	-0.265876403	0.030845932	-0.028750029	0.318932362	0.208019686	0.137619402	0.091541651	0.221458537	0.090386349	0.968497288	0.988362545	Bacteria.Firmicutes.Clostridia.Clostridiales.Ruminococcaceae.Ruminococcaceae.UCG.003	ZNF490
388319	ENSG00000188033	rs7248145	0.181608173	0.193966085	0.467100467	0.59437994	0.335313862	-0.212953143	0.070827046	-0.034027343	0.248369321	0.162275291	0.096832541	0.063590769	0.114577455	0.057485384	0.695264193	0.980281636	Bacteria.Firmicutes.Negativicutes.Selenomonadales.Acidaminococcaceae	ZNF490
388320	ENSG00000188033	rs7248145	0.681808423	0.561339549	0.227566895	0.343360597	0.125445946	-0.118398145	-0.149454912	0.076638402	0.304616217	0.202803253	0.122706914	0.080299546	0.476327804	0.278699391	0.801272341	0.90102733	Bacteria.Firmicutes.Clostridia.Clostridiales.Ruminococcaceae.Ruminococcaceae.UCG.014	ZNF490
388321	ENSG00000188033	rs7248145	0.607530143	0.435873437	0.194982223	0.453245753	0.145842344	-0.141414204	0.161919773	-0.060598738	0.28260181	0.180386558	0.123671634	0.080318729	0.28447912	0.11828804	0.997466038	0.994193156	Bacteria.Bacteroidetes.Bacteroidia.Bacteroidales.Rikenellaceae	ZNF490
388322	ENSG00000188033	rs7248145	0.020569554	0.163245555	0.058965384	0.506862584	0.808521596	-0.32117109	0.335923947	-0.077438119	0.340728615	0.227786714	0.174807392	0.116034757	0.085337531	0.109603534	0.998330087	0.999834196	Bacteria.Actinobacteria.Coriobacteriia.Coriobacteriales.Coriobacteriaceae.Collinsella	ZNF490
388323	ENSG00000188033	rs7248145	0.135938637	0.129619607	0.250423843	0.243505553	0.374338895	-0.248826102	0.101662119	-0.068850944	0.24798532	0.162125598	0.087676378	0.058507352	0.09636435	0.043501606	0.99894297	0.998882343	Bacteria.Verrucomicrobia.Verrucomicrobiae.Verrucomicrobiales.Verrucomicrobiaceae.Akkermansia	ZNF490
388324	ENSG00000188033	rs7248145	0.050930761	0.055786074	0.124662373	0.168026163	0.556234026	-0.34554271	0.206409491	-0.125392404	0.27975652	0.177469941	0.132715483	0.089958558	0.060257027	0.024984048	0.764627712	0.956405468	Bacteria.Firmicutes.Clostridia.Clostridiales.Peptostreptococcaceae.Intestinibacter	ZNF490
388325	ENSG00000188033	rs7248145	0.04155514	0.089106256	0.136240286	0.341472622	0.679038594	-0.366361727	0.2226348	-0.094370042	0.326696736	0.212314761	0.147602697	0.098489603	0.121451785	0.071488132	0.999274386	0.998480911	Bacteria.Firmicutes.Clostridia.Clostridiales.Ruminococcaceae.Ruminococcaceae.UCG.013	ZNF490
388326	ENSG00000188033	rs7248145	0.214389335	0.111969282	0.649707422	0.364783274	0.442093211	-0.35192185	-0.081265241	0.100513639	0.352642877	0.218459859	0.178115246	0.110141882	0.237944564	0.080566243	0.998793879	0.998019463	Bacteria.Firmicutes.Clostridia.Clostridiales.Lachnospiraceae.Blautia	ZNF490
388327	ENSG00000188033	rs7248145	0.206359626	0.247448014	0.781469224	0.963826102	0.419154646	-0.237711045	-0.050771164	0.005244476	0.328441123	0.203710872	0.182276467	0.115199235	0.182967899	0.081630528	0.999513786	0.977690615	Bacteria.Firmicutes.Erysipelotrichia.Erysipelotrichales.Erysipelotrichaceae	ZNF490
388328	ENSG00000188033	rs7248145	0.389999251	0.334494356	0.596981451	0.832448443	0.264187686	-0.204254053	0.062233738	-0.017609104	0.305307364	0.210091897	0.117130654	0.0829048	0.255706619	0.146404139	0.943988959	0.955008166	Bacteria.Proteobacteria.Betaproteobacteria.Burkholderiales.Alcaligenaceae	ZNF490
388329	ENSG00000188033	rs7248145	0.036767736	0.04557009	0.083675965	0.092489007	1.535361061	-1.109925357	-0.238124925	0.174697788	0.720287943	0.544638268	0.135583258	0.102331078	0.687951829	0.298467752	0.998912436	0.981117471	Bacteria.Bacteroidetes.Bacteroidia.Bacteroidales	ZNF490
388330	ENSG00000188033	rs7248145	0.176789422	0.084235462	0.858069881	0.354132414	0.366189643	-0.318532913	0.016087316	-0.06131525	0.268208684	0.18170129	0.089606856	0.065706244	0.161688695	0.054908007	0.93214298	0.76929949	Bacteria.Firmicutes.Clostridia.Clostridiales.Lachnospiraceae.Tyzzerella	ZNF490
388331	ENSG00000188033	rs7248145	0.53622209	0.556270632	0.506163567	0.597990108	0.205429415	-0.140619603	0.086071891	-0.050037468	0.330384003	0.237772876	0.128759141	0.094436058	0.355366908	0.229462496	0.956996997	0.925268217	Bacteria.Proteobacteria.Betaproteobacteria.Burkholderiales	ZNF490
388332	ENSG00000188033	rs7248145	0.02846593	0.057646738	0.069031498	0.148642574	0.706762498	-0.403755499	-0.343551497	0.169083651	0.315523039	0.208976939	0.185868724	0.11569744	0.064752697	0.040748018	0.514746127	0.982679299	Bacteria.Firmicutes.Bacilli	ZNF490
388333	ENSG00000188033	rs7248145	0.264369897	0.247551702	0.743467746	0.749452994	0.443810516	-0.28446459	0.046569698	-0.028264907	0.39425337	0.243831204	0.141703977	0.08813577	0.471124349	0.242055377	0.998986731	0.998377846	Bacteria.Firmicutes.Clostridia.Clostridiales.Family.XI.Anaerococcus	ZNF490
388334	ENSG00000188033	rs7248145	0.037912963	0.061314151	0.091205326	0.297599106	0.574019602	-0.328974304	-0.29214761	0.113967213	0.270972549	0.172810131	0.17043892	0.108551843	0.049832954	0.024552014	0.433309289	0.921307549	Bacteria.Firmicutes.Bacilli.Lactobacillales.Streptococcaceae.Streptococcus	ZNF490
388335	ENSG00000188033	rs7248145	0.015297058	0.017646538	0.020839662	0.030760475	0.708085382	-0.444668642	0.281120521	-0.173451141	0.2843617	0.182689855	0.118732802	0.078573547	0.044428274	0.016890772	0.734081587	0.947317731	Bacteria.Firmicutes.Clostridia.Clostridiales.Ruminococcaceae..Eubacterium..coprostanoligenes.group	ZNF490
388336	ENSG00000188033	rs7248145	0.109238929	0.144171962	0.309844504	0.518063998	0.811512757	-0.427851348	0.198550356	-0.076244488	0.499838418	0.289485511	0.194006153	0.117331735	0.274310824	0.131285243	0.968970412	0.998920199	Bacteria.Firmicutes.Clostridia.Clostridiales.Lachnospiraceae..Eubacterium..ventriosum.group	ZNF490
388337	ENSG00000188033	rs7248145	0.248726434	0.257905914	0.638251102	0.406436936	0.303968041	-0.192906861	-0.059520439	0.073441047	0.261203272	0.16903694	0.126015183	0.08789812	0.144562776	0.063756468	0.785336167	0.950831879	Bacteria.Actinobacteria.Actinobacteria.Bifidobacteriales.Bifidobacteriaceae.Bifidobacterium	ZNF490
388338	ENSG00000188033	rs7248145	0.273605531	0.208253981	0.831626186	0.891243028	0.321170673	-0.250029142	-0.023915432	-0.010434236	0.290917631	0.196746389	0.112037047	0.076017948	0.215415863	0.089009397	0.99830237	0.997282036	Bacteria.Firmicutes.Clostridia.Clostridiales.Clostridiaceae.1.Clostridium.sensu.stricto.1	ZNF490
388339	ENSG00000188033	rs7248145	0.294073373	0.241686402	0.971723801	0.948640638	0.332255645	-0.229038589	0.004231627	0.004847915	0.314146824	0.193871738	0.118929167	0.074976177	0.245339639	0.101412223	0.998997514	0.969189617	Bacteria.Firmicutes.Clostridia.Clostridiales.Ruminococcaceae.Subdoligranulum	ZNF490
388340	ENSG00000188033	rs7248145	0.078810049	0.136001751	0.317169511	0.827592497	0.521639437	-0.282038883	0.163444836	-0.024226333	0.292188562	0.186870702	0.162159039	0.110796392	0.093266689	0.056369204	0.772241941	0.859047248	Bacteria.Firmicutes.Clostridia.Clostridiales.Ruminococcaceae.Butyricicoccus	ZNF490
388341	ENSG00000188033	rs7248145	0.044262211	0.174945211	0.109019936	0.553474687	0.634399769	-0.284515961	0.238630759	-0.057165846	0.309345262	0.207488366	0.146888201	0.09597911	0.102154197	0.098636713	0.950146129	0.994553009	Bacteria.Firmicutes.Clostridia.Clostridiales.Ruminococcaceae.Ruminiclostridium.9	ZNF490
388342	ENSG00000188033	rs7248145	0.063538883	0.031560938	0.204819973	0.078132243	0.595843179	-0.43555702	-0.183758191	0.157791583	0.315736868	0.198280336	0.143494995	0.088179405	0.098032555	0.021531908	0.99786128	0.999462671	Bacteria.Firmicutes.Clostridia.Clostridiales.Lachnospiraceae.Anaerostipes	ZNF490
388343	ENSG00000188033	rs7248145	0.115243746	0.104487451	0.38831303	0.267623488	0.412100697	-0.275053131	-0.13871873	0.113900046	0.258192069	0.167088917	0.159737482	0.101879147	0.08140418	0.031816751	0.997048205	0.999513539	Bacteria.Firmicutes.Clostridia.Clostridiales.Lachnospiraceae.Dorea	ZNF490
388344	ENSG00000188033	rs7248145	0.154421948	0.1202549	0.638722002	0.472736551	0.407263432	-0.290248703	0.047762428	-0.048490269	0.28270188	0.18439468	0.101263607	0.067144548	0.14351998	0.058287618	0.999305535	0.989974535	Bacteria.Proteobacteria.Gammaproteobacteria.Pseudomonadales.Pseudomonadaceae.Pseudomonas	ZNF490
388345	ENSG00000188033	rs7248145	0.615636899	0.465480446	0.242628874	0.411637137	0.149435024	-0.145248005	-0.179937049	0.082557763	0.296243373	0.197855328	0.152617645	0.099918164	0.409544011	0.177674496	0.999550585	0.949085127	Bacteria.Firmicutes.Clostridia.Clostridiales.Lachnospiraceae.Lachnospiraceae.ND3007.group	ZNF490
388346	ENSG00000188033	rs7248145	0.203096824	0.165904722	0.89114422	0.752467493	0.355956341	-0.251091432	-0.014947063	0.022496205	0.276892892	0.179225635	0.108796374	0.071032186	0.167834178	0.075267657	0.999507593	0.935584968	Bacteria.Firmicutes.Clostridia.Clostridiales.Lachnospiraceae.Lachnoclostridium	ZNF490
388347	ENSG00000188033	rs7248145	0.209202181	0.394146982	0.891693998	0.636303892	0.361684024	-0.162009512	0.016599525	0.037211739	0.285207639	0.18888225	0.121441528	0.07832859	0.229631226	0.159088641	0.998781983	0.984195611	Bacteria.Firmicutes.Clostridia.Clostridiales.Ruminococcaceae.Ruminococcus.1	ZNF490
388348	ENSG00000188033	rs7248145	0.03078721	0.164857994	0.104248048	0.851098038	0.684800379	-0.279017511	0.304979484	-0.0222608	0.31026667	0.198659285	0.185138021	0.118122452	0.069731947	0.08955218	0.840360975	0.989731238	Bacteria.Actinobacteria.Coriobacteriia.Coriobacteriales.Coriobacteriaceae	ZNF490
388349	ENSG00000188033	rs7248145	0.18024241	0.140373772	0.848178053	0.610895394	0.344723384	-0.249015981	-0.018052036	-0.033804253	0.25452984	0.166862262	0.09392466	0.066123248	0.117593493	0.036604403	0.858104047	0.87724048	Bacteria.Fusobacteria.Fusobacteriia.Fusobacteriales	ZNF490
388350	ENSG00000188033	rs7248145	0.06155673	0.068920983	0.128625488	0.169768138	0.511607962	-0.312714416	0.210933078	-0.132107	0.269005598	0.169116166	0.137073226	0.095169637	0.06368173	0.020652103	0.547322355	0.869357444	Bacteria.Firmicutes.Clostridia.Clostridiales.Peptostreptococcaceae	ZNF490
388351	ENSG00000188033	rs7248145	0.047522574	0.085219382	0.073366001	0.265277229	0.528910654	-0.299957363	-0.202628692	0.083450094	0.261930211	0.17165932	0.111363071	0.074274069	0.070553491	0.040328003	0.997851323	0.952625486	Bacteria.Firmicutes.Clostridia.Clostridiales.Lachnospiraceae.Fusicatenibacter	ZNF490
388352	ENSG00000188033	rs7248145	0.009841286	0.025567281	0.026491651	0.075257077	1.219662366	-0.75254213	0.331451191	-0.195429701	0.458799308	0.329417483	0.146025892	0.108127415	0.060282662	0.061415238	0.256684782	0.625272825	Bacteria.Firmicutes.Erysipelotrichia.Erysipelotrichales.Erysipelotrichaceae.Holdemanella	ZNF490
388353	ENSG00000188033	rs7248145	0.071695166	0.126860491	0.230066858	0.317446044	0.571946818	-0.373710097	0.149128771	-0.090959122	0.312459111	0.241710293	0.123105857	0.090295536	0.18407103	0.119942885	0.996423631	0.945973526	Bacteria.Bacteroidetes.Bacteroidia.Bacteroidales.Prevotellaceae.Prevotella.7	ZNF490
388354	ENSG00000188033	rs7248145	0.195648212	0.104632495	0.68138692	0.35761013	0.487132558	-0.459148018	0.05692928	-0.094265918	0.37262598	0.279041644	0.138045738	0.101754396	0.359991771	0.136208977	0.999437234	0.98110946	Bacteria.Proteobacteria.Betaproteobacteria.Neisseriales.Neisseriaceae	ZNF490
388355	ENSG00000188033	rs7248145	0.090034089	0.086032008	0.265359589	0.250882389	0.461023139	-0.309186098	0.137486148	-0.093138327	0.267964663	0.177411121	0.122389703	0.080403771	0.117886569	0.044662848	0.806752618	0.924960833	Bacteria.Firmicutes.Clostridia.Clostridiales.Ruminococcaceae.Ruminococcus.2	ZNF490
388356	ENSG00000188033	rs7248145	0.047036252	0.034052493	0.124459617	0.094690576	1.037822411	-0.732892817	-0.222127429	0.16452485	0.512793788	0.338605299	0.142743443	0.097035245	0.268187921	0.113857741	0.739600273	0.890273479	Bacteria.Firmicutes.Clostridia.Clostridiales.Lachnospiraceae..Eubacterium..rectale.group	ZNF490
388357	ENSG00000188033	rs7248145	0.14836868	0.196893208	0.686606759	0.942861257	0.383609793	-0.223922948	0.050068338	-0.005846422	0.262309549	0.17177052	0.123550252	0.081259537	0.137036616	0.056493522	0.959576285	0.955712718	Bacteria.Firmicutes.Clostridia.Clostridiales.Lachnospiraceae..Eubacterium..eligens.group	ZNF490
388358	ENSG00000188033	rs7248145	0.163085185	0.151311225	0.532320045	0.8283199	0.348174661	-0.23423811	0.069301139	-0.015324395	0.24684318	0.161349959	0.110392371	0.070386171	0.095126057	0.039875443	0.935686059	0.990835033	Bacteria.Bacteroidetes.Bacteroidia.Bacteroidales.Porphyromonadaceae.Parabacteroides	ZNF490
388359	ENSG00000188033	rs7248145	0.169108712	0.185451524	0.055503701	0.232000725	0.335369691	-0.211651448	-0.20747416	0.089768498	0.241221103	0.158171521	0.106431859	0.074415191	0.09475033	0.046224611	0.651168475	0.884214025	Bacteria.Proteobacteria.Gammaproteobacteria.Pasteurellales.Pasteurellaceae.Haemophilus	ZNF490
388360	ENSG00000188033	rs7248145	0.143003698	0.147236692	0.970572781	0.495426151	0.363898783	-0.234498494	-0.003273462	-0.04038766	0.245486029	0.159893799	0.088400027	0.058916656	0.081666318	0.040691579	0.965700176	0.959631403	Bacteria.Firmicutes.Negativicutes.Selenomonadales.Veillonellaceae.Dialister	ZNF490
388361	ENSG00000188033	rs7248145	0.198203617	0.18900153	0.457083951	0.43630256	0.323970569	-0.215316605	0.11447641	-0.075803641	0.249253584	0.162228508	0.153031958	0.096785266	0.120795341	0.043064616	0.99813953	0.972964694	Bacteria.Firmicutes.Clostridia.Clostridiales.Ruminococcaceae.Flavonifractor	ZNF490
388362	ENSG00000188033	rs7248145	0.184319795	0.175151985	0.983258894	0.843218739	0.343795299	-0.227622196	-0.002675799	-0.016193086	0.256255361	0.166078272	0.127037465	0.081553355	0.114874455	0.050206568	0.999334555	0.996311946	Bacteria.Firmicutes.Erysipelotrichia.Erysipelotrichales.Erysipelotrichaceae.Erysipelotrichaceae.UCG.003	ZNF490
388363	ENSG00000188033	rs7248145	0.136510797	0.130915051	0.251944609	0.247307624	0.373845777	-0.247739636	0.101364521	-0.068287343	0.248026764	0.161972324	0.087703489	0.058502546	0.094938396	0.044528202	0.998409995	0.996467843	Bacteria.Verrucomicrobia	ZNF490
388364	ENSG00000188033	rs7248145	0.180199179	0.183933331	0.065316182	0.215604701	0.3274139	-0.213066628	0.185004775	-0.084006949	0.241724896	0.158672142	0.098706152	0.067189412	0.10295219	0.044126487	0.996546716	0.994860843	Bacteria.Firmicutes.Clostridia.Clostridiales.Ruminococcaceae.Ruminococcaceae.UCG.002	ZNF490
388365	ENSG00000188033	rs7248145	0.09078505	0.075878544	0.330539661	0.24120935	0.493014082	-0.335867647	-0.151596992	0.118755497	0.287242527	0.186234	0.154650479	0.100418731	0.082003476	0.02989891	0.890732322	0.824493763	Bacteria.Firmicutes.Clostridia.Clostridiales.Lachnospiraceaencultured	ZNF490
388366	ENSG00000188033	rs7248145	0.184014124	0.180121463	0.825169917	0.768083672	0.37413613	-0.256559631	-0.03860419	0.032964811	0.278673704	0.189379968	0.174065214	0.111330122	0.219982436	0.086766251	0.956919997	0.979665691	Bacteria.Actinobacteria	ZNF490
388367	ENSG00000188033	rs7248145	0.050523419	0.02908642	0.100831693	0.062098905	1.675347542	-1.215319797	-0.277866644	0.206244676	0.841084797	0.544749615	0.166976104	0.108676283	0.624589019	0.281517464	0.876277026	0.673626995	Bacteria.Firmicutes.Clostridia.Clostridiales.Lachnospiraceae	ZNF490
388368	ENSG00000188033	rs7248145	0.098545952	0.093821823	0.049217738	0.045997562	0.407398531	-0.269324752	-0.189714944	0.129393522	0.243134136	0.158417666	0.094685579	0.063622318	0.071522913	0.035176561	0.996033175	0.929840174	Bacteria.Firmicutes.Clostridia.Clostridiales.Lachnospiraceae.Lachnospiraceae.NK4A136.group	ZNF490
388369	ENSG00000188033	rs7248145	0.102339738	0.03724162	0.267787918	0.102443962	0.836387119	-0.704628938	-0.125926523	0.123885077	0.504870325	0.331421957	0.11267544	0.074804211	0.421111633	0.1193242	0.999785669	0.999420701	Bacteria.Firmicutes.Clostridia.Clostridiales.Ruminococcaceae.Faecalibacterium	ZNF490
388370	ENSG00000188033	rs7248145	0.048520822	0.070470659	0.079873666	0.120043164	0.533185738	-0.323705414	0.284564812	-0.156164039	0.26526549	0.176058778	0.159973577	0.099153131	0.080668491	0.038546045	0.860176817	0.797097532	Bacteria.Firmicutes.Clostridia.Clostridiales.Ruminococcaceae.Ruminococcaceae.UCG.005	ZNF490
388371	ENSG00000188033	rs7248145	0.152019438	0.13901232	0.32940003	0.209596013	0.358785544	-0.24007692	0.098309902	-0.081943621	0.24757655	0.160310884	0.10005231	0.06467359	0.091639356	0.048438458	0.99994518	0.999865593	Bacteria.Bacteroidetes.Bacteroidia.Bacteroidales.Prevotellaceae	ZNF490
388372	ENSG00000188033	rs7248145	0.109634958	0.078452855	0.358748553	0.269617291	0.552179667	-0.386969906	0.132519917	-0.102802788	0.34049374	0.216490391	0.143388675	0.09234048	0.198215816	0.087587069	0.96081397	0.904488287	Bacteria.Firmicutes.Clostridia.Clostridiales.Ruminococcaceae.Ruminiclostridium.6	ZNF490
388373	ENSG00000188033	rs7248145	0.176391463	0.141438757	0.761118123	0.591133663	0.383999948	-0.268437555	-0.04046983	0.044166643	0.280991328	0.180367168	0.132568842	0.081816407	0.127883531	0.062234247	0.905807925	0.996677764	Bacteria.Bacteroidetes.Bacteroidia.Bacteroidales.Porphyromonadaceae	ZNF490
388374	ENSG00000188033	rs7248145	0.253064398	0.194148588	0.938297718	0.764801489	0.348763751	-0.259197649	0.009801528	-0.026238251	0.302480673	0.197596597	0.126137485	0.087338717	0.286947035	0.126481826	0.948231143	0.937237055	Bacteria.Firmicutes.Clostridia.Clostridiales.Lachnospiraceae..Eubacterium..xylanophilum.group	ZNF490
388375	ENSG00000188033	rs7248145	0.198222404	0.416254223	0.793244892	0.719997821	0.392487545	-0.167180313	-0.030836408	-0.029159725	0.301981369	0.204356447	0.117176147	0.080999608	0.218092476	0.200794909	0.951953608	0.91465847	Bacteria.Firmicutes.Negativicutes.Selenomonadales.Veillonellaceae	ZNF490
388376	ENSG00000188033	rs7248145	0.036785325	0.045594686	0.083713272	0.092535653	1.535214926	-1.109789424	-0.238094658	0.174670379	0.720288935	0.544635427	0.135582758	0.102329979	0.689381861	0.298741993	0.998947111	0.981145089	Bacteria.Bacteroidetes	ZNF490
388377	ENSG00000188033	rs7248145	0.025572887	0.040449077	0.051352533	0.112217829	0.656736472	-0.387197664	-0.353034642	0.181463542	0.287490913	0.18523773	0.177889993	0.11272532	0.047912978	0.020969842	0.362930969	0.910444892	Bacteria.Firmicutes.Bacilli.Lactobacillales	ZNF490
388378	ENSG00000188033	rs7248145	0.13068122	0.179120873	0.201422856	0.434706676	0.375835106	-0.217538425	0.122561967	-0.050509706	0.245569409	0.160202503	0.094981644	0.064265407	0.10875771	0.058920966	0.631647168	0.940350166	Bacteria.Firmicutes.Negativicutes.Selenomonadales.Acidaminococcaceae.Phascolarctobacterium	ZNF490
388379	ENSG00000188033	rs7248145	0.25640804	0.195227414	0.982217237	0.584049174	0.331831996	-0.240099873	0.003278516	0.051689576	0.289848802	0.183486302	0.146533293	0.093949295	0.155468005	0.048807893	0.923811425	0.984056941	Bacteria.Firmicutes.Clostridia.Clostridiales.Lachnospiraceae..Eubacterium..hallii.group	ZNF490
388380	ENSG00000188033	rs7248145	0.037489268	0.156972759	0.078355922	0.313227638	2.142365999	-0.879050894	-0.424693972	0.149701751	1.009017451	0.614027521	0.237516124	0.147309921	0.41151743	0.480068841	0.766466382	0.99665811	Bacteria.Proteobacteria	ZNF490
388381	ENSG00000188033	rs7248145	0.527703239	0.57454349	0.598192451	0.625156275	0.218569096	-0.137975876	0.070198741	-0.047188374	0.344269784	0.244559744	0.132559981	0.09613481	0.408853435	0.215452595	0.958166	0.931534808	Bacteria.Proteobacteria.Betaproteobacteria	ZNF490
388382	ENSG00000188033	rs7248145	0.196784245	0.2228202	0.100577286	0.096899626	0.320161556	-0.197072062	0.159633602	-0.106582145	0.245534301	0.160136017	0.095854169	0.063289844	0.113734528	0.0683623	0.925641951	0.888376871	Bacteria.Proteobacteria.Betaproteobacteria.Burkholderiales.Alcaligenaceae.Parasutterella	ZNF490
388383	ENSG00000188033	rs7248145	0.469417007	0.359296461	0.937502498	0.791026342	0.363036859	-0.263122673	0.014088481	-0.027447718	0.498934454	0.285029841	0.17899528	0.103165631	0.330809516	0.216837729	0.998201428	0.99782309	Bacteria.Firmicutes.Bacilli.Bacillales.Staphylococcaceae.Staphylococcus	ZNF490
388384	ENSG00000188033	rs7248145	0.229780139	0.287514698	0.736814158	0.536441958	0.316969858	-0.184643506	-0.041973923	0.052098117	0.261496003	0.172202572	0.1243687	0.083832689	0.153049095	0.059465316	0.999417824	0.997023453	Bacteria.Firmicutes.Clostridia.Clostridiales.Christensenellaceae.Christensenellaceae.R.7.group	ZNF490
388385	ENSG00000188033	rs7248145	0.208101803	0.193601511	0.514905157	0.498056354	0.612088915	-0.403565937	-0.116132317	0.077334874	0.481485912	0.307272006	0.177369374	0.113508376	0.500239555	0.248036355	0.996108676	0.996850396	Bacteria.Firmicutes.Clostridia.Clostridiales.Lachnospiraceae..Ruminococcus..gnavus.group	ZNF490
388386	ENSG00000188033	rs7248145	0.061462971	0.048599585	0.103025315	0.080075568	2.286744187	-1.717519487	-0.336363904	0.257158092	1.20193402	0.854792107	0.203453713	0.14466543	0.999415694	0.63991231	0.990344402	0.853710528	Bacteria.Firmicutes	ZNF490
388387	ENSG00000188033	rs7248145	0.055018891	0.029381383	0.096266665	0.052493957	2.149849175	-1.71088696	-0.32117633	0.263488635	1.100593305	0.768333794	0.190349184	0.13343553	0.927722996	0.430660945	0.996576058	0.659325213	Bacteria.Firmicutes.Clostridia.Clostridiales	ZNF490
388388	ENSG00000188033	rs7248145	0.222089356	0.181454003	0.663837605	0.906233519	0.317591969	-0.233049982	0.046610106	-0.008417112	0.257655462	0.172559982	0.106760767	0.071184302	0.177278409	0.066945764	0.942193233	0.936161876	Bacteria.Firmicutes.Clostridia.Clostridiales.Lachnospiraceae.Roseburia	ZNF490
388389	ENSG00000188033	rs7248145	0.063135483	0.131440437	0.285902805	0.749860054	0.639854089	-0.316550901	-0.113421706	0.021445848	0.338527333	0.207248379	0.105423291	0.066985233	0.123648321	0.074763196	0.934902435	0.965530807	Bacteria.Proteobacteria.Gammaproteobacteria.Enterobacteriales.Enterobacteriaceae	ZNF490
388390	ENSG00000188033	rs7248145	0.161290783	0.18011513	0.064104952	0.250217672	0.342385345	-0.214400256	-0.202695974	0.086935271	0.241688149	0.158257614	0.107643809	0.074942561	0.094031033	0.044117851	0.656304386	0.833725892	Bacteria.Proteobacteria.Gammaproteobacteria.Pasteurellales.Pasteurellaceae	ZNF490
388391	ENSG00000188033	rs7248145	0.020153983	0.073848318	0.043264718	0.191592961	0.829414656	-0.441599316	0.305387888	-0.132759987	0.348330818	0.243116036	0.148187564	0.10062117	0.087244731	0.062682123	0.998768023	0.938581859	Bacteria.Firmicutes.Clostridia.Clostridiales.Ruminococcaceae.Ruminococcaceae.NK4A214.group	ZNF490
388392	ENSG00000188033	rs7248145	0.592225048	0.530966101	0.675490329	0.786108683	0.213366871	-0.162183093	-0.063020306	0.028298733	0.39641915	0.257494063	0.149871944	0.103858692	0.375035037	0.259453924	0.963485106	0.977431316	Bacteria.Firmicutes.Bacilli.Lactobacillales.Carnobacteriaceae.Granulicatella	ZNF490
388393	ENSG00000188033	rs7248145	0.033165993	0.053679879	0.109311469	0.231515427	0.767328056	-0.421794536	0.203255169	-0.091375503	0.352686152	0.214703737	0.125217927	0.075667769	0.100350906	0.050982599	0.999814869	0.914519823	Bacteria.Actinobacteria.Actinobacteria.Corynebacteriales.Corynebacteriaceae	ZNF490
388394	ENSG00000188033	rs7248145	0.1369272	0.147191169	0.514226831	0.723373378	0.38401762	-0.243408669	-0.076297605	0.027655843	0.255050354	0.165950262	0.116341223	0.077801449	0.094470705	0.040719605	0.905378568	0.953661219	Bacteria.Proteobacteria.Deltaproteobacteria	ZNF490
388395	ENSG00000188033	rs7248145	0.493201469	0.277286909	0.573595778	0.954609558	0.230388489	-0.255900446	-0.066996077	-0.004702447	0.334352325	0.233596151	0.118455104	0.082302835	0.484442324	0.205611126	0.984987993	0.982594428	Bacteria.Proteobacteria.Deltaproteobacteria.Desulfovibrionales.Desulfovibrionaceae.Desulfovibrio	ZNF490
388396	ENSG00000188033	rs7248145	0.179940538	0.139774711	0.847612027	0.612026074	0.345031467	-0.24954474	-0.01812167	-0.033691161	0.254578371	0.166959843	0.09393233	0.066111939	0.117467723	0.03763811	0.843009853	0.8806471	Bacteria.Fusobacteria.Fusobacteriia.Fusobacteriales.Fusobacteriaceae.Fusobacterium	ZNF490
388397	ENSG00000188033	rs7248145	0.16805358	0.067212919	0.362306058	0.155501817	0.868461596	-0.805365064	-0.117967361	0.129493112	0.623089277	0.432781815	0.128597607	0.090126772	0.702833484	0.323469296	0.956359196	0.913020068	Bacteria.Firmicutes.Clostridia.Clostridiales.Ruminococcaceae	ZNF490
388398	ENSG00000188033	rs7248145	0.214799582	0.211088323	0.417390756	0.465250234	0.313676756	-0.206897125	-0.084145983	0.051351324	0.25043604	0.163834125	0.103110127	0.069914016	0.149414112	0.05835717	0.734878374	0.906418779	Bacteria.Firmicutes.Clostridia.Clostridiales.Lachnospiraceae.Lachnospira	ZNF490
388399	ENSG00000188033	rs7248145	0.161134199	0.224478233	0.22477026	0.565845961	0.343636251	-0.195158437	0.184998055	-0.055762215	0.242479149	0.159156344	0.150966464	0.096627539	0.11178521	0.049264324	0.744318894	0.997649073	Bacteria.Firmicutes.Clostridia.Clostridiales.Ruminococcaceaencultured	ZNF490
388400	ENSG00000188033	rs7248145	0.436362773	0.427378623	0.933092279	0.807836181	0.328172324	-0.196362342	-0.01104343	0.018983269	0.419062118	0.245878853	0.131039195	0.077737681	0.33396517	0.206389617	0.999614985	0.99936283	Bacteria.Firmicutes.Clostridia.Clostridiales.Lachnospiraceae.Tyzzerella.4	ZNF490
388401	ENSG00000188033	rs7248145	0.032133427	0.034446911	0.078739901	0.076617462	1.423371712	-1.033302855	-0.229274562	0.168800153	0.650215848	0.478484023	0.128393909	0.093838739	0.523332713	0.235642373	0.99911693	0.98634337	Bacteria.Bacteroidetes.Bacteroidia.Bacteroidales.Bacteroidaceae.Bacteroides	ZNF490
388402	ENSG00000188033	rs7248145	0.118166278	0.197866461	0.466878284	0.887583355	0.461307139	-0.248194558	0.092262326	-0.012203344	0.291384384	0.190808415	0.126075039	0.085993514	0.109257197	0.074631868	0.998970432	0.998994847	Bacteria.Firmicutes.Erysipelotrichia.Erysipelotrichales.Erysipelotrichaceae.Erysipelatoclostridium	ZNF490
388403	ENSG00000188033	rs7248145	0.313107743	0.330147387	0.995513546	0.967639949	0.348047568	-0.233460272	0.000691124	-0.003497827	0.342401201	0.237968152	0.122446282	0.085893905	0.278727688	0.152512646	0.951225567	0.935462228	Bacteria.Firmicutes.Clostridia.Clostridiales.Lachnospiraceae.Lachnospiraceae.UCG.010	ZNF490
388404	ENSG00000188033	rs7248145	0.068618774	0.175718838	0.188058642	0.421733972	0.518195383	-0.264724504	0.274761113	-0.108725192	0.279927267	0.193406292	0.206569461	0.134485341	0.116264333	0.088947354	0.753599229	0.987554159	Bacteria.Firmicutes.Clostridia.Clostridiales.Family.XIII	ZNF490
388405	ENSG00000188033	rs7248145	0.61829421	0.914187067	0.044726942	0.110731734	-0.172342621	0.022808158	-0.280171658	0.142702914	0.34424877	0.210849932	0.136924767	0.088272678	0.488728559	0.369621719	0.999469974	0.986131077	Bacteria.Bacteroidetes.Bacteroidia.Bacteroidales.Porphyromonadaceae.Barnesiella	ZNF490
388406	ENSG00000188033	rs7248145	0.036939638	0.179097142	0.128676247	0.675745787	0.680504382	-0.273612435	0.408109028	-0.066901249	0.319547795	0.201486112	0.265242338	0.159234526	0.072324274	0.093189285	0.762581743	0.994989321	Bacteria.Actinobacteria.Coriobacteriia.Coriobacteriales	ZNF490
388407	ENSG00000188033	rs7248145	0.229819639	0.289015737	0.718271305	0.506170459	0.316559673	-0.183438372	-0.045144847	0.056634936	0.261179993	0.171616708	0.124599741	0.084724341	0.151726124	0.060753092	0.999989953	0.995249858	Bacteria.Firmicutes.Clostridia.Clostridiales.Christensenellaceae	ZNF490
388408	ENSG00000188033	rs7248145	0.154150794	0.152033802	0.489169389	0.606373467	0.358989576	-0.235185936	-0.082850525	0.040386166	0.249026109	0.162293596	0.119119744	0.078005299	0.094257515	0.038072617	0.998880039	0.977338403	Bacteria.Proteobacteria.Deltaproteobacteria.Desulfovibrionales.Desulfovibrionaceae.Bilophila	ZNF490
388409	ENSG00000188033	rs7248145	0.408788342	0.316402352	0.899722607	0.800062516	0.380309062	-0.265997698	0.021364244	-0.025381012	0.457474097	0.263483915	0.168890463	0.099811486	0.460103687	0.195038549	0.999028109	0.997798285	Bacteria.Actinobacteria.Actinobacteria.Micrococcales.Micrococcaceae	ZNF490
388410	ENSG00000188033	rs7248145	0.182848753	0.174994435	0.966193428	0.760443268	0.349167317	-0.230914213	0.00599863	0.028361245	0.259375608	0.168417819	0.140998016	0.092634068	0.102780879	0.052796361	0.99795231	0.950951254	Bacteria.Firmicutes.Clostridia.Clostridiales.Lachnospiraceae.Coprococcus.1	ZNF490
388411	ENSG00000188092	rs28545649	0.774872002	0.629868185	0.793682786	0.882219334	0.039280039	-0.094145998	0.016552243	-0.014851652	0.136777079	0.194448324	0.063034002	0.099855728	0.457118606	0.188971065	0.826634868	0.996716587	Bacteria.Bacteroidetes.Bacteroidia.Bacteroidales.Porphyromonadaceae.Odoribacter	GPR89B
388412	ENSG00000188092	rs28545649	0.669908306	0.953331748	0.642998734	0.760152221	0.067447337	-0.014410544	0.032249986	0.033086927	0.157518018	0.2453016	0.069257932	0.107933811	0.404878847	0.363576221	0.988161388	0.958055178	Bacteria.Firmicutes.Bacilli.Lactobacillales.Carnobacteriaceae	GPR89B
388413	ENSG00000188092	rs28545649	0.373923936	0.354930322	0.288140733	0.439248587	0.143638907	-0.203219942	0.068564423	-0.076404368	0.160451329	0.218136976	0.064028494	0.098184446	0.402378562	0.201540228	0.997152221	0.990360691	Bacteria.Firmicutes.Clostridia.Clostridiales.Family.XI	GPR89B
388414	ENSG00000188092	rs28545649	0.571747201	0.959712992	0.231952785	0.487309087	-0.075877023	0.008682519	0.098071093	-0.070437701	0.133511393	0.171232782	0.081289336	0.100839176	0.270726417	0.194193487	0.571938753	0.955303348	Bacteria.Firmicutes.Bacilli.Lactobacillales.Streptococcaceae	GPR89B
388415	ENSG00000188092	rs28545649	0.978239113	0.672485539	0.106003098	0.180347635	-0.002947759	-0.067010216	0.106588473	-0.113720661	0.107660242	0.157807476	0.065038541	0.083987309	0.345591585	0.1209396	0.954222673	0.905556262	Bacteria.Firmicutes.Clostridia.Clostridiales.Ruminococcaceae.Flavonifractor	GPR89B
388416	ENSG00000188092	rs28545649	0.468574032	0.561845306	0.311922798	0.27059185	-0.130078292	0.144819976	-0.063102403	0.095269535	0.178431166	0.248382618	0.061925681	0.085749793	0.410340063	0.294798661	0.999586829	0.996426659	Bacteria.Firmicutes.Negativicutes.Selenomonadales.Veillonellaceae.Megasphaera	GPR89B
388417	ENSG00000188092	rs28545649	0.466644022	0.844178512	0.289932386	0.928672927	-0.134323121	-0.051647192	0.078160294	-0.00882905	0.183453596	0.261734733	0.073263573	0.098256589	0.498426186	0.435271186	0.995261573	0.986053547	Bacteria.Firmicutes.Clostridia.Clostridiales.Lachnospiraceae.Lachnospiraceae.UCG.008	GPR89B
388418	ENSG00000188092	rs28545649	0.973205416	0.666415169	0.139946528	0.471555182	-0.00367556	-0.069619806	0.109289964	-0.067727244	0.109015446	0.160778928	0.073153549	0.093531276	0.251559938	0.125604226	0.875531037	0.956901174	Bacteria.Firmicutes.Clostridia.Clostridiales.Ruminococcaceae.Ruminiclostridium.5	GPR89B
388419	ENSG00000188092	rs28545649	0.564216427	0.240428115	0.341915591	0.174469266	0.07119171	-0.228346044	0.04411319	-0.102238752	0.122847605	0.192763869	0.046081432	0.074476016	0.32414228	0.103244674	0.937318069	0.997412515	Bacteria.Proteobacteria.Gammaproteobacteria.Enterobacteriales.Enterobacteriaceae.Citrobacter	GPR89B
388420	ENSG00000188092	rs28545649	0.248246924	0.054192736	0.13663707	0.013434316	0.177639909	-0.372370002	0.097263754	-0.17581705	0.15249183	0.189962461	0.064550453	0.069209428	0.33744176	0.060319243	0.99946547	0.972078348	Bacteria.Firmicutes.Erysipelotrichia.Erysipelotrichales.Erysipelotrichaceae..Clostridium..innocuum.group	GPR89B
388421	ENSG00000188092	rs28545649	0.336784944	0.342111141	0.202914932	0.077611891	-0.16740021	0.214667104	0.098566032	-0.185999572	0.173008597	0.224336603	0.07664173	0.103756891	0.300219526	0.173102435	0.998793879	0.998019463	Bacteria.Firmicutes.Clostridia.Clostridiales.Lachnospiraceae.Blautia	GPR89B
388422	ENSG00000188092	rs28545649	0.133627539	0.037463008	0.070285939	0.026516271	0.238410461	-0.597173778	0.110172049	-0.228497272	0.156988783	0.281218517	0.059880627	0.100685003	0.243513842	0.056337763	0.559648645	0.643996327	Bacteria.Firmicutes.Erysipelotrichia.Erysipelotrichales.Erysipelotrichaceae.Faecalitalea	GPR89B
388423	ENSG00000188092	rs28545649	0.131172286	0.270262004	0.016235198	0.039422798	-0.210893933	0.23125072	0.155761849	-0.191175224	0.137976275	0.207998565	0.06314266	0.090972861	0.143573619	0.086899923	0.999513786	0.762764619	Bacteria.Firmicutes.Erysipelotrichia.Erysipelotrichales.Erysipelotrichaceae	GPR89B
388424	ENSG00000188092	rs28545649	0.752403572	0.462257722	0.609034701	0.291267668	0.038409472	-0.119708475	0.028966952	-0.083901204	0.121246226	0.161889238	0.056366345	0.078864666	0.309289679	0.127642893	0.999550314	0.996901429	Bacteria.Proteobacteria.Gammaproteobacteria.Pseudomonadales	GPR89B
388425	ENSG00000188092	rs28545649	0.921719931	0.752261482	0.475960748	0.866404911	-0.011498166	-0.051002284	-0.030421482	0.010991955	0.116562261	0.160902105	0.04243433	0.065086078	0.357299491	0.162181835	0.711355044	0.881418005	Bacteria.Proteobacteria.Betaproteobacteria.Burkholderiales.Alcaligenaceae.Sutterella	GPR89B
388426	ENSG00000188092	rs28545649	0.899199729	0.392876353	0.99253782	0.456643167	0.020931818	-0.221887371	0.000738006	-0.110537538	0.164608992	0.257994387	0.078610947	0.147621232	0.564196587	0.197284976	0.970460893	0.978883571	Bacteria.Firmicutes.Clostridia.Clostridiales.Family.XIII.Family.XIII.AD3011.group	GPR89B
388427	ENSG00000188092	rs28545649	0.825356283	0.843654119	0.833269568	0.908457757	0.02779227	-0.044343385	-0.010668563	-0.008334904	0.125450542	0.223957163	0.050479453	0.072209789	0.364598886	0.251825843	0.999507593	0.935584968	Bacteria.Firmicutes.Clostridia.Clostridiales.Lachnospiraceae.Lachnoclostridium	GPR89B
388428	ENSG00000188092	rs28545649	0.881759319	0.683860161	0.991527553	0.916219963	0.018133626	-0.06884103	-0.000667364	-0.008889273	0.121444316	0.168313394	0.062609589	0.084178665	0.412277343	0.198168752	0.787089496	0.955521635	Bacteria.Actinobacteria.Actinobacteria	GPR89B
388429	ENSG00000188092	rs28545649	0.86507671	0.932702745	0.961620899	0.595410869	0.027341155	-0.017040054	0.002973756	0.046029396	0.160284472	0.20102079	0.061565039	0.086261988	0.528867053	0.390902981	0.893974817	0.911934029	Bacteria.Firmicutes.Clostridia.Clostridiales.Ruminococcaceae.Ruminococcaceae.UCG.014	GPR89B
388430	ENSG00000188092	rs28545649	0.979998838	0.744465829	0.654070059	0.684080134	0.002860946	-0.053573473	-0.020605021	0.029727618	0.113684953	0.16367575	0.045772631	0.072736332	0.344244675	0.169397096	0.729566159	0.988943773	Bacteria.Firmicutes.Negativicutes.Selenomonadales.Acidaminococcaceae	GPR89B
388431	ENSG00000188092	rs28545649	0.886446309	0.616810079	0.853368634	0.699814309	0.015693129	-0.079032742	-0.009532583	0.029724902	0.109470107	0.157199309	0.051375413	0.076758197	0.281225637	0.127916267	0.974038778	0.961745829	Bacteria.Proteobacteria.Deltaproteobacteria.Desulfovibrionales.Desulfovibrionaceae	GPR89B
388432	ENSG00000188092	rs28545649	0.97736658	0.706835229	0.420947467	0.99241421	-0.003152679	-0.058955202	-0.047517523	-0.000738384	0.110704431	0.156073153	0.058675842	0.077369541	0.358392637	0.146088919	0.707329319	0.986027059	Bacteria.Actinobacteria.Actinobacteria.Bifidobacteriales.Bifidobacteriaceae	GPR89B
388433	ENSG00000188092	rs28545649	0.27255155	0.294923663	0.075097559	0.250503441	0.140100336	-0.203541494	0.123464136	-0.114308296	0.126622307	0.192789999	0.068272004	0.098599542	0.176770771	0.100273172	0.998173674	0.991886968	Bacteria.Firmicutes.Bacilli.Bacillales	GPR89B
388434	ENSG00000188092	rs28545649	0.959650224	0.6792838	0.820522492	0.868784104	0.006192573	-0.066851037	-0.016902067	0.01633897	0.121937028	0.160978156	0.074203909	0.098518149	0.424348834	0.193911619	0.842838935	0.868048281	Bacteria.Firmicutes.Clostridia.Clostridiales.Ruminococcaceae.Butyricicoccus	GPR89B
388435	ENSG00000188092	rs28545649	0.742708413	0.661295524	0.171200165	0.677272844	0.035711629	-0.070204025	-0.06581444	0.033102719	0.108331962	0.159514782	0.047573989	0.079184996	0.248287036	0.167148378	0.996033175	0.963662326	Bacteria.Firmicutes.Clostridia.Clostridiales.Lachnospiraceae.Lachnospiraceae.NK4A136.group	GPR89B
388436	ENSG00000188092	rs28545649	0.099405378	0.226955241	0.012088347	0.031260895	-0.236868029	0.256027737	0.168358185	-0.202445016	0.141730018	0.209926814	0.065235461	0.091991073	0.134288879	0.092202284	0.993501001	0.704061956	Bacteria.Firmicutes.Erysipelotrichia.Erysipelotrichales	GPR89B
388437	ENSG00000188092	rs28545649	0.680529241	0.291095401	0.705310542	0.335748047	0.073204839	-0.272274207	0.024570334	-0.087854927	0.177006793	0.255837614	0.06469219	0.090602317	0.520114795	0.198247154	0.996423631	0.948330328	Bacteria.Bacteroidetes.Bacteroidia.Bacteroidales.Prevotellaceae.Prevotella.7	GPR89B
388438	ENSG00000188092	rs28545649	0.271934598	0.504577519	0.126672446	0.557144219	0.153385824	-0.162830585	0.106633822	-0.075234394	0.138449786	0.242677336	0.068934459	0.12749612	0.27331044	0.188286953	0.999550585	0.96813544	Bacteria.Firmicutes.Clostridia.Clostridiales.Lachnospiraceae.Lachnospiraceae.ND3007.group	GPR89B
388439	ENSG00000188092	rs28545649	0.299696714	0.335294969	0.184674609	0.476873287	0.154780654	-0.170358113	0.067234474	-0.043837986	0.14807264	0.175519737	0.05015576	0.061275927	0.226629106	0.137636072	0.998735039	0.999709092	Bacteria.Bacteroidetes.Bacteroidia.Bacteroidales.Prevotellaceae.Prevotella.9	GPR89B
388440	ENSG00000188092	rs28545649	0.56755492	0.719520996	0.305228929	0.797084971	0.068480131	-0.095898177	0.044208178	-0.026795114	0.119191001	0.265911794	0.042782943	0.103791728	0.326728297	0.268947927	0.822246631	0.856724839	Bacteria.Firmicutes.Clostridia.Clostridiales.Lachnospiraceae.Tyzzerella	GPR89B
388441	ENSG00000188092	rs28545649	0.989369652	0.865188332	0.545810154	0.626322307	0.001459583	-0.027859026	0.024848414	0.030347401	0.109134759	0.163456997	0.040923824	0.062034812	0.288731639	0.17084076	0.95477287	0.96414545	Bacteria.Firmicutes.Negativicutes.Selenomonadales.Veillonellaceae.Dialister	GPR89B
388442	ENSG00000188092	rs28545649	0.28363312	0.667204643	0.022672738	0.065817892	-0.134033617	0.072674018	-0.138807825	0.149781239	0.123990865	0.168256588	0.05948246	0.080065938	0.222708944	0.198812981	0.845495631	0.725527836	Bacteria.Firmicutes.Clostridia.Clostridiales.Ruminococcaceae.Ruminococcaceae.UCG.005	GPR89B
388443	ENSG00000188092	rs28545649	0.705944702	0.568868768	0.383243453	0.088503623	-0.051916027	0.10622921	0.039185663	-0.104215846	0.137001299	0.185524485	0.044641414	0.060278933	0.481537947	0.214679514	0.941164189	0.965530807	Bacteria.Proteobacteria.Gammaproteobacteria.Enterobacteriales.Enterobacteriaceae	GPR89B
388444	ENSG00000188092	rs28545649	0.582477484	0.763773795	0.361471364	0.45225444	-0.085103165	0.08169701	-0.070770387	0.094430084	0.154035044	0.270723197	0.07701276	0.124884024	0.434930392	0.30347812	0.998330087	0.999834196	Bacteria.Actinobacteria.Coriobacteriia.Coriobacteriales.Coriobacteriaceae.Collinsella	GPR89B
388445	ENSG00000188092	rs28545649	0.693466762	0.945653118	0.076369764	0.173140904	-0.044538947	-0.010915516	-0.074923038	0.088665711	0.112504762	0.159522068	0.041615052	0.064386833	0.261676645	0.206366458	0.99894297	0.998882343	Bacteria.Verrucomicrobia.Verrucomicrobiae.Verrucomicrobiales.Verrucomicrobiaceae.Akkermansia	GPR89B
388446	ENSG00000188092	rs28545649	0.613205018	0.465660111	0.55466312	0.525523198	-0.132277791	-0.223968667	0.053913998	0.071382252	0.260431996	0.305211187	0.090791988	0.111841601	0.798439418	0.47425511	0.99967607	0.999141757	Bacteria.Firmicutes.Negativicutes.Selenomonadales	GPR89B
388447	ENSG00000188092	rs28545649	0.557082534	0.951999296	0.197217537	0.319001665	-0.076847065	0.01019852	0.084568056	-0.088233081	0.13020861	0.168778215	0.064919454	0.087873543	0.283245422	0.245031433	0.997851323	0.955652938	Bacteria.Firmicutes.Clostridia.Clostridiales.Lachnospiraceae.Fusicatenibacter	GPR89B
388448	ENSG00000188092	rs28545649	0.999871593	0.977841659	0.912370065	0.705829324	3.15E-05	0.007695838	-0.007767163	0.044955006	0.194978945	0.276030226	0.070308694	0.118582994	0.693974215	0.434640584	0.996483139	0.880926995	Bacteria.Bacteroidetes.Bacteroidia.Bacteroidales.Porphyromonadaceae.Butyricimonas	GPR89B
388449	ENSG00000188092	rs28545649	0.176316759	0.795392773	0.004443929	0.469417328	-0.161184473	-0.047997104	-0.156851792	0.061758271	0.117925816	0.1843454	0.05324248	0.084876647	0.176802074	0.227615554	0.62077969	0.924960833	Bacteria.Firmicutes.Clostridia.Clostridiales.Ruminococcaceae.Ruminococcus.2	GPR89B
388450	ENSG00000188092	rs28545649	0.828001528	0.631471107	0.62738903	0.161226204	-0.029623854	0.094438377	0.027341588	-0.114541641	0.135808787	0.195970858	0.056064023	0.080841739	0.402114085	0.183987873	0.99786128	0.999462671	Bacteria.Firmicutes.Clostridia.Clostridiales.Lachnospiraceae.Anaerostipes	GPR89B
388451	ENSG00000188092	rs28545649	0.573598392	0.966997976	0.440861279	0.834733161	-0.113079392	-0.011041626	-0.070322489	0.028743743	0.199935928	0.265864769	0.090689584	0.137226829	0.555348238	0.463867154	0.92660847	0.993454395	Bacteria.Firmicutes.Clostridia.Clostridiales.Ruminococcaceae.Anaerotruncus	GPR89B
388452	ENSG00000188092	rs28545649	0.34653429	0.777418497	0.155686007	0.3952535	-0.150741549	0.055188852	0.120712002	-0.089459506	0.158992337	0.194433754	0.08405317	0.104544037	0.287583027	0.263602942	0.584725736	0.982679299	Bacteria.Firmicutes.Bacilli	GPR89B
388453	ENSG00000188092	rs28545649	0.667283614	0.925986947	0.470493327	0.764878239	-0.069912923	-0.020356516	-0.047945556	0.029977345	0.161904969	0.218298955	0.066053827	0.099818546	0.467761061	0.432450863	0.966546108	0.974076563	Bacteria.Firmicutes.Clostridia.Clostridiales.Ruminococcaceae.Ruminiclostridium.6	GPR89B
388454	ENSG00000188092	rs28545649	0.541165244	0.340878291	0.278104751	0.134256998	0.073982661	-0.156286333	-0.054672292	0.10903257	0.120444914	0.162906691	0.049992834	0.071914173	0.253342091	0.120406315	0.844977369	0.994448463	Bacteria.Bacteroidetes.Bacteroidia.Bacteroidales.Porphyromonadaceae	GPR89B
388455	ENSG00000188092	rs28545649	0.474306109	0.884873435	0.114428679	0.333708146	-0.091760636	0.024251239	0.126111342	-0.096110812	0.127514517	0.166841217	0.07883149	0.098695976	0.247982211	0.197673604	0.457456779	0.921307549	Bacteria.Firmicutes.Bacilli.Lactobacillales.Streptococcaceae.Streptococcus	GPR89B
388456	ENSG00000188092	rs28545649	0.81036137	0.537922074	0.635725326	0.224697374	-0.041772862	0.147139145	0.024563971	-0.087391165	0.173386506	0.23763126	0.051617075	0.071303656	0.593142378	0.275523225	0.876049055	0.995251343	Bacteria.Proteobacteria.Gammaproteobacteria	GPR89B
388457	ENSG00000188092	rs28545649	0.85842503	0.512384526	0.774833392	0.277522988	-0.034893537	0.191097164	-0.02455437	0.141061989	0.194851001	0.290115777	0.08548573	0.128830877	0.664620908	0.282492674	0.998929462	0.998920199	Bacteria.Firmicutes.Clostridia.Clostridiales.Lachnospiraceae..Eubacterium..ventriosum.group	GPR89B
388458	ENSG00000188092	rs28545649	0.881232691	0.63909894	0.935826908	0.865449391	0.016598919	-0.074112104	-0.004268435	-0.011803304	0.110669426	0.157305932	0.052811808	0.069389107	0.285607407	0.120952472	0.997501135	0.99835739	Bacteria.Firmicutes.Clostridia.Clostridiales.Ruminococcaceae.Ruminococcaceae.UCG.002	GPR89B
388459	ENSG00000188092	rs28545649	0.863936756	0.820149675	0.978810637	0.299954459	0.026555592	0.045401799	-0.001933615	0.114441625	0.15436193	0.198903678	0.072526218	0.10954074	0.545313691	0.308951083	0.999274386	0.998480911	Bacteria.Firmicutes.Clostridia.Clostridiales.Ruminococcaceae.Ruminococcaceae.UCG.013	GPR89B
388460	ENSG00000188092	rs28545649	0.820401149	0.77654741	0.499163224	0.161544054	-0.030085768	0.050720639	0.031628865	-0.085532044	0.131992523	0.177976038	0.046543545	0.060413696	0.443565416	0.257329784	0.998302481	0.99762474	Bacteria.Proteobacteria.Gammaproteobacteria.Enterobacteriales.Enterobacteriaceae.Escherichia.Shigella	GPR89B
388461	ENSG00000188092	rs28545649	0.248001006	0.49374972	0.192545817	0.701675484	0.209691875	-0.168960753	0.079200165	-0.037881784	0.179911754	0.245517417	0.06015772	0.098463662	0.299365158	0.354493459	0.496978345	0.864441098	Bacteria.Firmicutes.Erysipelotrichia.Erysipelotrichales.Erysipelotrichaceae.Holdemanella	GPR89B
388462	ENSG00000188092	rs28545649	0.367810869	0.639422464	0.170238672	0.182441926	-0.142911702	0.089187318	0.083535429	-0.094753117	0.15759983	0.18948685	0.060246067	0.070320143	0.27606369	0.203174885	0.922126753	0.969189617	Bacteria.Firmicutes.Clostridia.Clostridiales.Ruminococcaceae.Subdoligranulum	GPR89B
388463	ENSG00000188092	rs28545649	0.42190233	0.365983833	0.136647118	0.134945463	0.097737255	-0.144461617	-0.072767371	0.105821931	0.120938115	0.158699019	0.048294343	0.069922054	0.226177417	0.104292536	0.997528932	0.993985312	Bacteria.Bacteroidetes.Bacteroidia.Bacteroidales.Rikenellaceae.Alistipes	GPR89B
388464	ENSG00000188092	rs28545649	0.977774985	0.706752859	0.42324796	0.990601232	-0.003096124	-0.058976261	-0.04729157	-0.000914954	0.110716882	0.156082871	0.058688457	0.077377218	0.359339437	0.146045946	0.708622049	0.985083484	Bacteria.Actinobacteria.Actinobacteria.Bifidobacteriales.Bifidobacteriaceae.Bifidobacterium	GPR89B
388465	ENSG00000188092	rs28545649	0.826859701	0.50291879	0.834488584	0.475945518	0.030440813	-0.116107817	0.011842496	-0.05438842	0.138618745	0.172369472	0.05645301	0.075862715	0.357825066	0.164836699	0.999305535	0.989974535	Bacteria.Proteobacteria.Gammaproteobacteria.Pseudomonadales.Pseudomonadaceae.Pseudomonas	GPR89B
388466	ENSG00000188092	rs28545649	0.832507665	0.969004975	0.920871466	0.396755213	0.038773664	-0.007859479	0.006644858	0.072143694	0.182614454	0.201504644	0.066637323	0.084578381	0.551771405	0.381621551	0.999469974	0.986131077	Bacteria.Bacteroidetes.Bacteroidia.Bacteroidales.Porphyromonadaceae.Barnesiella	GPR89B
388467	ENSG00000188092	rs28545649	0.125451488	0.089827659	0.026248605	0.033509577	0.20824377	-0.31963036	-0.114406443	0.154104536	0.134180177	0.185659687	0.050319086	0.070973792	0.160430422	0.061408276	0.884056387	0.684404289	Bacteria.Proteobacteria.Betaproteobacteria.Burkholderiales	GPR89B
388468	ENSG00000188092	rs28545649	0.987073325	0.540814946	0.828591051	0.713632434	0.002291024	-0.159648802	-0.011961422	-0.035726494	0.140869975	0.259685159	0.055028081	0.096934335	0.518438282	0.18964709	0.997619117	0.997803387	Bacteria.Actinobacteria.Actinobacteria.Micrococcales	GPR89B
388469	ENSG00000188092	rs28545649	0.947830136	0.788388893	0.553883327	0.265879489	0.007219083	-0.042477237	0.036390298	-0.100690094	0.109910837	0.157617391	0.061160981	0.089732451	0.311200498	0.160339044	0.997048205	0.999513539	Bacteria.Firmicutes.Clostridia.Clostridiales.Lachnospiraceae.Dorea	GPR89B
388470	ENSG00000188092	rs28545649	0.939014667	0.520609188	0.784797367	0.658278007	-0.011263564	-0.13279057	0.015286449	0.035745487	0.146660198	0.205602638	0.055751935	0.080453204	0.497742295	0.237480029	0.950200392	0.908212805	Bacteria.Firmicutes.Negativicutes.Selenomonadales.Veillonellaceae	GPR89B
388471	ENSG00000188092	rs28545649	0.484952623	0.845113619	0.273399744	0.886121698	-0.107614906	-0.035858884	-0.061651659	-0.01050128	0.153228921	0.182835289	0.05582014	0.07304321	0.348042563	0.298762146	0.847533265	0.93340069	Bacteria.Firmicutes.Clostridia.Clostridiales.Lachnospiraceae.Lachnospiraceae.UCG.010	GPR89B
388472	ENSG00000188092	rs28545649	0.710795803	0.502192081	0.349728999	0.297938211	0.041680904	-0.106591338	0.057278425	-0.09136081	0.111928169	0.15797182	0.060817956	0.087081234	0.29696148	0.097821911	0.672971471	0.869357444	Bacteria.Firmicutes.Clostridia.Clostridiales.Peptostreptococcaceae	GPR89B
388473	ENSG00000188092	rs28545649	0.746437986	0.488859031	0.756249657	0.586599528	0.046252603	-0.130090222	0.01896891	-0.038655273	0.142448884	0.186905388	0.060855946	0.070738942	0.377573443	0.16788311	0.99830237	0.997282036	Bacteria.Firmicutes.Clostridia.Clostridiales.Clostridiaceae.1.Clostridium.sensu.stricto.1	GPR89B
388474	ENSG00000188092	rs28545649	0.685871998	0.577605393	0.328220868	0.105712485	-0.052335846	0.105587494	-0.059656707	0.151492438	0.128826193	0.188663411	0.060565127	0.092359723	0.400422722	0.205278513	0.81961729	0.955201279	Bacteria.Firmicutes.Clostridia.Clostridiales.Ruminococcaceae..Eubacterium..coprostanoligenes.group	GPR89B
388475	ENSG00000188092	rs28545649	0.108454524	0.502650291	0.087117211	0.413075631	-0.652532483	0.432801843	0.134692784	-0.100286164	0.401009323	0.642116849	0.077559635	0.121750563	0.708022989	0.640851914	0.876179581	0.810360002	Bacteria.Firmicutes.Clostridia.Clostridiales.Lachnospiraceae	GPR89B
388476	ENSG00000188092	rs28545649	0.378927792	0.859833041	0.110557105	0.794993369	-0.120581997	-0.035467184	-0.10293127	0.027777658	0.136123882	0.200065454	0.063639087	0.106474654	0.332548419	0.304243164	0.950146129	0.994553009	Bacteria.Firmicutes.Clostridia.Clostridiales.Ruminococcaceae.Ruminiclostridium.9	GPR89B
388477	ENSG00000188092	rs28545649	0.79598136	0.68050928	0.60251946	0.930546489	0.029749652	-0.069867368	0.025190515	0.005543213	0.114598591	0.168925715	0.048137988	0.063357832	0.306347771	0.134821188	0.797920512	0.89222206	Bacteria.Fusobacteria.Fusobacteriia.Fusobacteriales.Fusobacteriaceae.Fusobacterium	GPR89B
388478	ENSG00000188092	rs28545649	0.874444139	0.272854207	0.887221546	0.298903503	0.060507816	-0.388026588	-0.009756303	0.067546294	0.381437954	0.350920825	0.068527837	0.064512066	0.920428383	0.535384161	0.998912436	0.981117471	Bacteria.Bacteroidetes.Bacteroidia.Bacteroidales	GPR89B
388479	ENSG00000188092	rs28545649	0.571027332	0.517681936	0.224586217	0.853283863	0.064023399	-0.1008938	0.056899551	0.01465575	0.112442955	0.155122169	0.046413871	0.07894031	0.282522994	0.119695998	0.642217118	0.924689794	Bacteria.Firmicutes.Clostridia.Clostridiales.Lachnospiraceae.Lachnospira	GPR89B
388480	ENSG00000188092	rs28545649	0.290855436	0.801136059	0.271103339	0.72639302	-0.6977925	0.240736273	0.121719888	-0.054319878	0.655339489	0.95192519	0.109675206	0.154572715	0.999415694	0.895360464	0.990344402	0.969266998	Bacteria.Firmicutes	GPR89B
388481	ENSG00000188092	rs28545649	0.372107068	0.623158317	0.347962823	0.54962003	-0.525661246	0.397637409	0.094557499	-0.080855008	0.584946805	0.805426089	0.100030996	0.134440007	0.987348183	0.76240548	0.996576058	0.843195709	Bacteria.Firmicutes.Clostridia.Clostridiales	GPR89B
388482	ENSG00000188092	rs28545649	0.197254235	0.645591528	0.03671645	0.292143574	-0.185243948	0.083920688	-0.132739408	0.095529077	0.142216035	0.181641487	0.062254844	0.089959058	0.205400758	0.209828157	0.738913831	0.906546295	Bacteria.Firmicutes.Clostridia.Clostridiales.Ruminococcaceae.Ruminococcaceae.UCG.003	GPR89B
388483	ENSG00000188092	rs28545649	0.934155986	0.613550196	0.677126364	0.844948336	-0.010985039	-0.121162576	-0.03490594	-0.029096906	0.132457097	0.238780694	0.083458278	0.148197466	0.474487672	0.233523033	0.943330549	0.989731238	Bacteria.Actinobacteria.Coriobacteriia.Coriobacteriales.Coriobacteriaceae	GPR89B
388484	ENSG00000188092	rs28545649	0.422429971	0.36617647	0.137280158	0.135367659	0.097641172	-0.144417985	-0.072623771	0.105679789	0.120957351	0.158715256	0.048278124	0.06990497	0.226384487	0.103247482	0.997466038	0.994193156	Bacteria.Bacteroidetes.Bacteroidia.Bacteroidales.Rikenellaceae	GPR89B
388485	ENSG00000188092	rs28545649	0.49039456	0.353771671	0.352553909	0.324692482	0.0940549	-0.170730251	0.053765012	-0.068029204	0.13561259	0.18281885	0.057425452	0.06855954	0.287470924	0.140744722	0.995652601	0.993943049	Bacteria.Firmicutes.Clostridia.Clostridiales.Clostridiaceae.1	GPR89B
388486	ENSG00000188092	rs28545649	0.377280607	0.416667734	0.026814947	0.225061332	0.09884885	-0.137096338	-0.129284986	0.100809131	0.11120249	0.167732163	0.057084678	0.08231688	0.189549724	0.110048757	0.803297744	0.82070302	Bacteria.Firmicutes.Clostridia.Clostridiales.Lachnospiraceaencultured	GPR89B
388487	ENSG00000188092	rs28545649	0.798868953	0.682544659	0.607467328	0.926692423	0.029288731	-0.069360541	0.02485499	0.005851687	0.11448	0.168839644	0.048153603	0.063357912	0.307537689	0.131075005	0.811347261	0.886445984	Bacteria.Fusobacteria.Fusobacteriia.Fusobacteriales	GPR89B
388488	ENSG00000188092	rs28545649	0.94194079	0.82503654	0.833767107	0.953749228	-0.013521577	-0.062797523	-0.014156218	0.00569955	0.184951863	0.282932797	0.067185195	0.097896614	0.679038866	0.456419493	0.999437234	0.999779617	Bacteria.Proteobacteria.Betaproteobacteria.Neisseriales.Neisseriaceae	GPR89B
388489	ENSG00000188092	rs28545649	0.747657601	0.621364718	0.079373437	0.07438122	0.034356674	-0.076151123	-0.072372138	0.111988434	0.106341753	0.153452253	0.040616224	0.06177009	0.272445643	0.158956703	0.894490437	0.888376871	Bacteria.Proteobacteria.Betaproteobacteria.Burkholderiales.Alcaligenaceae.Parasutterella	GPR89B
388490	ENSG00000188092	rs28545649	0.566972648	0.705238405	0.48709976	0.769278096	-0.137922418	-0.100893333	0.044495009	0.023275888	0.239695357	0.265577708	0.063668686	0.079027488	0.700373155	0.529023399	0.829078153	0.912694646	Bacteria.Firmicutes.Clostridia.Clostridiales.Lachnospiraceae..Eubacterium..rectale.group	GPR89B
388491	ENSG00000188092	rs28545649	0.349043663	0.335849818	0.337402315	0.424502965	0.239983733	-0.268384439	-0.055332133	0.048799587	0.254449029	0.276836037	0.057259552	0.060724914	0.640870317	0.370665586	0.999785669	0.999420701	Bacteria.Firmicutes.Clostridia.Clostridiales.Ruminococcaceae.Faecalibacterium	GPR89B
388492	ENSG00000188092	rs28545649	0.125532269	0.134271321	0.008600203	0.044723039	0.187628438	-0.262534993	-0.120547427	0.134151731	0.120923159	0.173165627	0.044507461	0.065561052	0.134505837	0.073575062	0.943988959	0.750796675	Bacteria.Proteobacteria.Betaproteobacteria.Burkholderiales.Alcaligenaceae	GPR89B
388493	ENSG00000188092	rs28545649	0.629831276	0.416720673	0.377144495	0.296781277	0.056687529	-0.136185321	0.053232352	-0.077088015	0.117069284	0.166636595	0.059867883	0.0732998	0.285258518	0.116482212	0.811290642	0.968614954	Bacteria.Firmicutes.Clostridia.Clostridiales.Peptostreptococcaceae.Intestinibacter	GPR89B
388494	ENSG00000188092	rs28545649	0.889206972	0.660667991	0.79908679	0.594404452	0.015357221	-0.069013628	0.014230759	-0.037320188	0.109814643	0.156500256	0.055685008	0.069749131	0.314708144	0.161892644	0.750179206	0.966547011	Bacteria.Firmicutes.Negativicutes.Selenomonadales.Veillonellaceae.Veillonella	GPR89B
388495	ENSG00000188092	rs28545649	0.35826718	0.530833131	0.245391487	0.268817358	-0.192460151	0.184278824	0.085369198	-0.097408014	0.208035161	0.292479947	0.072837667	0.087347324	0.584644416	0.41252428	0.996108676	0.956557022	Bacteria.Firmicutes.Clostridia.Clostridiales.Lachnospiraceae..Ruminococcus..gnavus.group	GPR89B
388496	ENSG00000188092	rs28545649	0.80229826	0.902084234	0.874764281	0.427823212	0.038027153	-0.022858446	0.009800074	0.065205382	0.151271143	0.185084309	0.061938403	0.081727135	0.467460913	0.288870214	0.994057282	0.965030213	Bacteria.Firmicutes.Clostridia.Clostridiales.Ruminococcaceae.Ruminococcus.1	GPR89B
388497	ENSG00000188092	rs28545649	0.874639238	0.272919957	0.88742513	0.29897387	0.060412529	-0.387971811	-0.009738394	0.067535728	0.381435035	0.350919835	0.0685266	0.064511445	0.921970189	0.535565684	0.998947111	0.981145089	Bacteria.Bacteroidetes	GPR89B
388498	ENSG00000188092	rs28545649	0.962668369	0.723063524	0.263250163	0.500360474	0.005125067	-0.055489162	-0.055539163	0.054479618	0.109082594	0.155919859	0.049220852	0.080394566	0.309877302	0.136121451	0.998880039	0.96820766	Bacteria.Proteobacteria.Deltaproteobacteria.Desulfovibrionales.Desulfovibrionaceae.Bilophila	GPR89B
388499	ENSG00000188092	rs28545649	0.994465407	0.607022313	0.69319457	0.866733601	0.000812751	-0.088608466	-0.018477563	-0.012465188	0.116724853	0.171455544	0.046630395	0.073993261	0.392342696	0.154451575	0.835629505	0.994116668	Bacteria.Firmicutes.Negativicutes.Selenomonadales.Acidaminococcaceae.Phascolarctobacterium	GPR89B
388500	ENSG00000188092	rs28545649	0.726763764	0.927204691	0.093903934	0.191276677	-0.039476901	-0.014656471	-0.070826836	0.085215258	0.112494463	0.15980981	0.041671207	0.064539581	0.265201879	0.207017724	0.998409995	0.996467843	Bacteria.Verrucomicrobia	GPR89B
388501	ENSG00000188092	rs28545649	0.916963338	0.908682738	0.756617045	0.543746866	-0.016606539	0.026212686	-0.021413299	0.068682305	0.158671928	0.22765673	0.068805191	0.11253522	0.5595228	0.319421439	0.998768023	0.985214694	Bacteria.Firmicutes.Clostridia.Clostridiales.Ruminococcaceae.Ruminococcaceae.NK4A214.group	GPR89B
388502	ENSG00000188092	rs28545649	0.487592153	0.943022117	0.091697362	0.305147312	-0.085738204	0.011747082	-0.098047491	0.081220571	0.122823627	0.163734686	0.057289715	0.078588717	0.241373662	0.153259995	0.999989953	0.995249858	Bacteria.Firmicutes.Clostridia.Clostridiales.Christensenellaceae	GPR89B
388503	ENSG00000188092	rs28545649	0.143091224	0.081882449	0.047577034	0.033094291	0.211988429	-0.33891321	-0.109450484	0.15795432	0.143039165	0.191821417	0.054216404	0.072569713	0.20747104	0.054480023	0.951394017	0.794257326	Bacteria.Proteobacteria.Betaproteobacteria	GPR89B
388504	ENSG00000188092	rs28545649	0.891431536	0.60377682	0.819688383	0.62265947	0.015009374	-0.082149719	-0.011807793	0.03797479	0.109540895	0.157531351	0.051594824	0.076808545	0.319106899	0.128698471	0.938686629	0.953661219	Bacteria.Proteobacteria.Deltaproteobacteria	GPR89B
388505	ENSG00000188092	rs28545649	0.888366739	0.473299231	0.62366103	0.634656907	-0.019358212	-0.201367025	-0.024951208	-0.049136258	0.137375638	0.279189335	0.05061274	0.102925445	0.536523813	0.224432981	0.999814869	0.942552604	Bacteria.Actinobacteria.Actinobacteria.Corynebacteriales.Corynebacteriaceae	GPR89B
388506	ENSG00000188092	rs28545649	0.676135454	0.431420546	0.446008302	0.19313252	0.051339826	-0.126309232	0.041228399	-0.082113274	0.122352223	0.159558735	0.053775565	0.062453767	0.297443467	0.13567447	0.998970432	0.998994847	Bacteria.Firmicutes.Erysipelotrichia.Erysipelotrichales.Erysipelotrichaceae.Erysipelatoclostridium	GPR89B
388507	ENSG00000188092	rs28545649	0.903395946	0.723493083	0.470429474	0.468408396	0.013325135	-0.057983642	-0.047710275	0.06501796	0.109365847	0.16319336	0.065720191	0.08915318	0.336272908	0.126915835	0.820122102	0.997649073	Bacteria.Firmicutes.Clostridia.Clostridiales.Ruminococcaceaencultured	GPR89B
388508	ENSG00000188092	rs28545649	0.486939808	0.933419075	0.094163689	0.284883948	-0.08612812	0.013761443	-0.096260851	0.084002772	0.123196815	0.164094	0.056681116	0.077912561	0.242656752	0.149068198	0.999417824	0.997023453	Bacteria.Firmicutes.Clostridia.Clostridiales.Christensenellaceae.Christensenellaceae.R.7.group	GPR89B
388509	ENSG00000188092	rs28545649	0.963092992	0.704563455	0.865967527	0.951634549	0.00611867	-0.091284782	-0.01619066	-0.010078013	0.131730015	0.239708921	0.095553005	0.165524559	0.468044288	0.255327028	0.938353746	0.996899633	Bacteria.Actinobacteria.Coriobacteriia.Coriobacteriales	GPR89B
388510	ENSG00000188092	rs28545649	0.740688233	0.572640073	0.042676085	0.419285248	0.035250823	-0.085979973	-0.111867806	0.061653356	0.106069601	0.151641143	0.054125109	0.075857996	0.2527823	0.138953962	0.918237398	0.923157358	Bacteria.Firmicutes.Clostridia.Clostridiales.Lachnospiraceae.Coprococcus.1	GPR89B
388511	ENSG00000188092	rs28545649	0.818442781	0.816568394	0.417287384	0.708727885	-0.028230135	-0.041214264	0.039980932	-0.027800711	0.122491692	0.176969619	0.048980585	0.074099202	0.39144474	0.214597037	0.919919759	0.92835038	Bacteria.Firmicutes.Clostridia.Clostridiales.Lachnospiraceae.Roseburia	GPR89B
388512	ENSG00000188092	rs28545649	0.458835863	0.299904152	0.434917081	0.356220017	0.154342419	-0.275368396	0.057271546	-0.091144696	0.207133693	0.263548273	0.072902293	0.09809938	0.569755173	0.267322452	0.998986731	0.998377846	Bacteria.Firmicutes.Clostridia.Clostridiales.Family.XI.Anaerococcus	GPR89B
388513	ENSG00000188092	rs28545649	0.943514136	0.701826201	0.653261364	0.865814839	0.007994955	-0.062391592	-0.024278681	0.014363387	0.112408648	0.162256612	0.05379864	0.084671519	0.334725189	0.156343387	0.999334555	0.998021998	Bacteria.Firmicutes.Erysipelotrichia.Erysipelotrichales.Erysipelotrichaceae.Erysipelotrichaceae.UCG.003	GPR89B
388514	ENSG00000188092	rs28545649	0.628720535	0.934500273	0.318776657	0.712290216	-0.066886931	-0.014590268	0.078976154	-0.037950094	0.137685133	0.176855679	0.078617497	0.102464388	0.351648002	0.221131064	0.549682061	0.910444892	Bacteria.Firmicutes.Bacilli.Lactobacillales	GPR89B
388515	ENSG00000188092	rs28545649	0.970742561	0.761206548	0.910335054	0.896512766	0.005607633	-0.05905316	0.009258468	-0.013488223	0.152313613	0.193517025	0.081898006	0.103302748	0.53536232	0.241048764	0.965047569	0.979995005	Bacteria.Actinobacteria	GPR89B
388516	ENSG00000188092	rs28545649	0.092297026	0.160283326	0.053141098	0.236727652	0.315009499	-0.305424928	0.126504062	-0.101958496	0.184409099	0.215071829	0.064244254	0.085387931	0.214039655	0.146635079	0.984987993	0.971423926	Bacteria.Proteobacteria.Deltaproteobacteria.Desulfovibrionales.Desulfovibrionaceae.Desulfovibrio	GPR89B
388517	ENSG00000188092	rs28545649	0.187992955	0.105153743	0.127282645	0.092811908	0.231070113	-0.391937263	0.113211973	-0.178253299	0.17369574	0.238559962	0.073306688	0.104519376	0.220470343	0.09960764	0.998201428	0.99782309	Bacteria.Firmicutes.Bacilli.Bacillales.Staphylococcaceae.Staphylococcus	GPR89B
388518	ENSG00000188092	rs28545649	0.478299105	0.440044628	0.05647818	0.352224357	0.078866424	-0.119491532	0.088061672	-0.055969331	0.110596935	0.153822856	0.045359324	0.059738676	0.189462357	0.122361244	0.99994518	0.999865593	Bacteria.Bacteroidetes.Bacteroidia.Bacteroidales.Prevotellaceae	GPR89B
388519	ENSG00000188092	rs28545649	0.825415869	0.796326893	0.785601705	0.659607539	-0.084282971	0.1229578	0.021250703	-0.041841888	0.380573933	0.474467649	0.077802708	0.094567828	0.915113899	0.74780065	0.956359196	0.939156644	Bacteria.Firmicutes.Clostridia.Clostridiales.Ruminococcaceae	GPR89B
388520	ENSG00000188092	rs28545649	0.784457205	0.242554915	0.757093601	0.195018499	0.032879432	-0.22245389	0.018514253	-0.127973669	0.119722004	0.188649327	0.059610584	0.097752207	0.361557259	0.065963498	0.961083651	0.875494966	Bacteria.Firmicutes.Clostridia.Clostridiales.Lachnospiraceae..Eubacterium..eligens.group	GPR89B
388521	ENSG00000188092	rs28545649	0.942322197	0.743659337	0.743386124	0.999747815	-0.01008977	-0.075729244	-0.025426181	-4.54E-05	0.138924931	0.230610361	0.077342184	0.142957468	0.484764048	0.247345751	0.882613359	0.999750317	Bacteria.Firmicutes.Clostridia.Clostridiales.Family.XIII	GPR89B
388522	ENSG00000188092	rs28545649	0.525201074	0.60453086	0.288612636	0.2928799	-0.096234275	0.122790469	-0.064669817	0.124392441	0.15066213	0.235957057	0.060451187	0.117319852	0.428668825	0.279160441	0.84800042	0.873324434	Bacteria.Firmicutes.Clostridia.Clostridiales.Lachnospiraceae..Eubacterium..xylanophilum.group	GPR89B
388523	ENSG00000188092	rs28545649	0.866552263	0.426477815	0.973047911	0.535882277	0.025921734	-0.220223356	0.001983069	-0.062862576	0.153660103	0.275217532	0.058473069	0.101014919	0.641247465	0.235323774	0.999028109	0.997798285	Bacteria.Actinobacteria.Actinobacteria.Micrococcales.Micrococcaceae	GPR89B
388524	ENSG00000188092	rs28545649	0.698123529	0.51870219	0.068109537	0.034682644	0.041247986	-0.097939912	-0.079770555	0.159742141	0.105886249	0.150949421	0.043010377	0.074070503	0.242021417	0.108930064	0.934169653	0.990835033	Bacteria.Bacteroidetes.Bacteroidia.Bacteroidales.Porphyromonadaceae.Parabacteroides	GPR89B
388525	ENSG00000188092	rs28545649	0.868770225	0.623888731	0.725697459	0.960986135	0.018289104	-0.078010918	0.017322177	0.003709039	0.110264985	0.158346753	0.049161659	0.075537104	0.275766388	0.124817199	0.886011171	0.991310041	Bacteria.Proteobacteria.Gammaproteobacteria.Pasteurellales.Pasteurellaceae.Haemophilus	GPR89B
388526	ENSG00000188092	rs28545649	0.745660384	0.612369815	0.691074128	0.501851476	-0.116407423	0.275862271	0.034300054	-0.087528869	0.357375803	0.541847072	0.085933568	0.129616971	0.808853905	0.683998343	0.921846173	0.99665811	Bacteria.Proteobacteria	GPR89B
388527	ENSG00000188092	rs28545649	0.865343604	0.658899054	0.198954043	0.823761789	-0.018961113	-0.071594893	0.071839613	-0.01673996	0.111379907	0.161454036	0.055364965	0.074866759	0.340664502	0.127808041	0.774958163	0.998318077	Bacteria.Firmicutes.Clostridia.Clostridiales.Lachnospiraceae..Eubacterium..hallii.group	GPR89B
388528	ENSG00000188092	rs28545649	0.363092107	0.302454804	0.200578109	0.115978531	0.136064956	-0.171626406	0.064690079	-0.08437552	0.148570679	0.165135524	0.050037662	0.052972342	0.303417392	0.16384086	0.999614985	0.99936283	Bacteria.Firmicutes.Clostridia.Clostridiales.Lachnospiraceae.Tyzzerella.4	GPR89B
388529	ENSG00000188092	rs28545649	0.871776685	0.616487386	0.7095562	0.961724055	0.01781414	-0.079238489	0.018735451	0.003757307	0.109942972	0.157464011	0.050086299	0.077996544	0.283642814	0.120203673	0.863608872	0.937217323	Bacteria.Proteobacteria.Gammaproteobacteria.Pasteurellales.Pasteurellaceae	GPR89B
388530	ENSG00000188092	rs28545649	0.668568588	0.843167645	0.648965436	0.903792147	0.067891065	-0.048648188	0.031740725	0.012888935	0.15787209	0.244926328	0.069410726	0.106223576	0.398855631	0.357455007	0.963485106	0.98063036	Bacteria.Firmicutes.Bacilli.Lactobacillales.Carnobacteriaceae.Granulicatella	GPR89B
388531	ENSG00000188092	rs28545649	0.707544741	0.30767342	0.719463583	0.353953896	0.123368387	-0.335644638	-0.022025152	0.058209576	0.327426945	0.326482676	0.061059502	0.062354878	0.84650214	0.514064627	0.99911693	0.98634337	Bacteria.Bacteroidetes.Bacteroidia.Bacteroidales.Bacteroidaceae.Bacteroides	GPR89B
388532	ENSG00000188191	rs79215835	0.108947353	0.00851523	0.96544587	0.173022289	0.27151705	-0.538436017	-0.003320503	-0.123181235	0.167096283	0.198527811	0.076358964	0.08942611	0.129479041	0.007742993	0.999789515	0.866259405	Bacteria.Firmicutes.Erysipelotrichia.Erysipelotrichales.Erysipelotrichaceae	PRKAR1B
388533	ENSG00000188191	rs79215835	0.694121677	0.129708628	0.293887271	0.283962405	0.085535323	-0.430193912	-0.10760497	0.149306814	0.216548911	0.280364161	0.10170067	0.138215004	0.602340371	0.140924671	0.914908702	0.955557142	Bacteria.Firmicutes.Clostridia.Clostridiales.Ruminococcaceae.Anaerotruncus	PRKAR1B
388534	ENSG00000188191	rs79215835	0.709986251	0.448592991	0.119570553	0.072359883	0.067140836	-0.22650671	-0.099933486	0.212706965	0.179769626	0.297133442	0.063368237	0.116482011	0.530764402	0.257512932	0.996423631	0.938343963	Bacteria.Bacteroidetes.Bacteroidia.Bacteroidales.Prevotellaceae.Prevotella.7	PRKAR1B
388535	ENSG00000188191	rs79215835	0.239274449	0.002455802	0.299810765	0.66517966	0.180510322	-0.639886015	0.060690278	-0.031984772	0.152004683	0.20315825	0.058073847	0.073574606	0.224875607	0.004962071	0.938500455	0.928635608	Bacteria.Proteobacteria.Betaproteobacteria.Burkholderiales	PRKAR1B
388536	ENSG00000188191	rs79215835	0.342566417	0.026901346	0.218744158	0.061911204	0.14725213	-0.451495793	-0.086455153	0.189941781	0.154031193	0.199471415	0.069626783	0.100011931	0.248953896	0.019666852	0.899245139	0.725527836	Bacteria.Firmicutes.Clostridia.Clostridiales.Ruminococcaceae.Ruminococcaceae.UCG.005	PRKAR1B
388537	ENSG00000188191	rs79215835	0.040445928	6.11E-05	0.743955518	0.277361696	0.263015443	-0.705500843	0.024493136	-0.121847953	0.125826154	0.164721089	0.074675881	0.111245151	0.044997749	8.38E-05	0.998239218	0.943652426	Bacteria.Firmicutes.Clostridia.Clostridiales.Ruminococcaceae.Flavonifractor	PRKAR1B
388538	ENSG00000188191	rs79215835	0.51863052	0.011438048	0.29825224	0.748472857	0.122112021	-0.607396502	-0.077495341	0.033574079	0.188172209	0.23345365	0.073913681	0.104268389	0.467875682	0.020838881	0.997152221	0.990360691	Bacteria.Firmicutes.Clostridia.Clostridiales.Family.XI	PRKAR1B
388539	ENSG00000188191	rs79215835	0.11854621	0.002672323	0.108922749	0.112694292	0.205022824	-0.56325522	0.119092043	-0.157621382	0.129638794	0.180463013	0.073286106	0.098046973	0.098376851	0.002232605	0.471103881	0.955303348	Bacteria.Firmicutes.Bacilli.Lactobacillales.Streptococcaceae	PRKAR1B
388540	ENSG00000188191	rs79215835	0.143173948	0.001709029	0.49991583	0.649154907	0.219152613	-0.634556787	-0.048676977	0.046836395	0.147904289	0.194031801	0.071756975	0.102481377	0.175608426	0.002767588	0.787462168	0.996716587	Bacteria.Bacteroidetes.Bacteroidia.Bacteroidales.Porphyromonadaceae.Odoribacter	PRKAR1B
388541	ENSG00000188191	rs79215835	0.070839958	0.006544085	0.803390463	0.421622962	0.291425489	-0.582950848	0.013196806	0.060971638	0.158715488	0.207582908	0.052794515	0.075399465	0.105668287	0.008791531	0.998735039	0.999709092	Bacteria.Bacteroidetes.Bacteroidia.Bacteroidales.Prevotellaceae.Prevotella.9	PRKAR1B
388542	ENSG00000188191	rs79215835	0.032736393	0.000104102	0.675763019	0.463740285	0.274963244	-0.673136667	-0.036430515	-0.091828878	0.126060458	0.162977297	0.08671472	0.124599888	0.028967806	0.000138412	0.965138341	0.956901174	Bacteria.Firmicutes.Clostridia.Clostridiales.Ruminococcaceae.Ruminiclostridium.5	PRKAR1B
388543	ENSG00000188191	rs79215835	0.513014058	0.02807404	0.05278624	0.009470296	0.098664412	-0.41297309	0.120182554	-0.228479764	0.150012784	0.183891285	0.060940119	0.08548586	0.306411579	0.019877892	0.99786128	0.999462671	Bacteria.Firmicutes.Clostridia.Clostridiales.Lachnospiraceae.Anaerostipes	PRKAR1B
388544	ENSG00000188191	rs79215835	0.915041307	0.003996715	0.126967877	0.733104245	0.021082879	-0.730888062	-0.116791713	-0.034559847	0.196868018	0.245014617	0.07556093	0.100920881	0.641985115	0.013333592	0.607066775	0.896476225	Bacteria.Firmicutes.Erysipelotrichia.Erysipelotrichales.Erysipelotrichaceae.Faecalitalea	PRKAR1B
388545	ENSG00000188191	rs79215835	0.114897912	0.009148628	0.93958181	0.184403252	0.275810124	-0.540584081	-0.006038001	-0.121798757	0.172634833	0.201291709	0.079358843	0.090802872	0.145229353	0.009934294	0.993501001	0.844806025	Bacteria.Firmicutes.Erysipelotrichia.Erysipelotrichales	PRKAR1B
388546	ENSG00000188191	rs79215835	0.260357517	0.009890633	0.771947988	0.859004632	0.225608067	-0.647532685	0.024866054	-0.019431596	0.198721841	0.243753288	0.085444237	0.108960009	0.389989277	0.028459305	0.997570438	0.984587444	Bacteria.Firmicutes.Clostridia.Clostridiales.Lachnospiraceae.Lachnospiraceae.UCG.008	PRKAR1B
388547	ENSG00000188191	rs79215835	0.021514283	7.68E-05	0.323900388	0.848139358	0.302482582	-0.688746361	-0.057544942	-0.013819244	0.128451907	0.163294822	0.057897979	0.071882913	0.027100367	0.000147286	0.996033175	0.965943535	Bacteria.Firmicutes.Clostridia.Clostridiales.Lachnospiraceae.Lachnospiraceae.NK4A136.group	PRKAR1B
388548	ENSG00000188191	rs79215835	0.167386929	0.008998454	0.455127067	0.812257783	0.21029208	-0.657179943	0.05650054	-0.025800889	0.150636925	0.244148786	0.075201071	0.108194806	0.185627177	0.011476632	0.725615093	0.982679299	Bacteria.Firmicutes.Bacilli	PRKAR1B
388549	ENSG00000188191	rs79215835	0.196466352	0.000418458	0.171606655	0.623194584	0.182353841	-0.638577714	0.106658423	-0.042127881	0.139747978	0.171826165	0.077172334	0.085340166	0.160998952	0.000770706	0.557908738	0.938195992	Bacteria.Actinobacteria.Actinobacteria	PRKAR1B
388550	ENSG00000188191	rs79215835	0.044532462	0.000147946	0.878707738	0.134080052	0.293667871	-0.669522374	0.0095811	0.101413995	0.143385768	0.166225421	0.062539684	0.066858297	0.058589201	0.000320711	0.999550314	0.996901429	Bacteria.Proteobacteria.Gammaproteobacteria.Pseudomonadales	PRKAR1B
388551	ENSG00000188191	rs79215835	0.018493611	7.59E-05	0.208313226	0.603520714	0.313654843	-0.704296586	0.060532646	-0.031229032	0.129854863	0.16684422	0.047639045	0.059842753	0.03175476	0.000132953	0.61850357	0.863320245	Bacteria.Proteobacteria.Betaproteobacteria.Burkholderiales.Alcaligenaceae.Sutterella	PRKAR1B
388552	ENSG00000188191	rs79215835	0.294738603	0.002605927	0.554207112	0.517360251	0.183143353	-0.817839746	-0.042497378	-0.084186182	0.173402304	0.26131759	0.071483655	0.129334847	0.365163547	0.008493072	0.99946547	0.972078348	Bacteria.Firmicutes.Erysipelotrichia.Erysipelotrichales.Erysipelotrichaceae..Clostridium..innocuum.group	PRKAR1B
388553	ENSG00000188191	rs79215835	0.726730916	0.357040323	0.53866339	0.437243735	0.104491328	-0.381501951	0.062350088	-0.119414155	0.297724045	0.411317536	0.100880465	0.15278139	0.821179736	0.423121067	0.99967607	0.999141757	Bacteria.Firmicutes.Negativicutes.Selenomonadales	PRKAR1B
388554	ENSG00000188191	rs79215835	0.383010318	0.005977147	0.44233754	0.883360705	0.164511124	-0.695995371	-0.056496058	-0.01494009	0.187323361	0.244991733	0.07309568	0.101440657	0.353862645	0.013396009	0.850512884	0.928371563	Bacteria.Firmicutes.Clostridia.Clostridiales.Ruminococcaceae.Ruminococcaceae.UCG.014	PRKAR1B
388555	ENSG00000188191	rs79215835	0.609690247	0.049231683	0.060551225	0.254901752	-0.123031366	-0.444682823	-0.152948339	0.09040695	0.239844734	0.221952549	0.080100381	0.078716408	0.454045919	0.092771831	0.347318969	0.729514232	Bacteria.Firmicutes.Erysipelotrichia.Erysipelotrichales.Erysipelotrichaceae.Holdemanella	PRKAR1B
388556	ENSG00000188191	rs79215835	0.042172641	0.000115477	0.889884463	0.93850173	0.266998778	-0.677930856	0.009282316	-0.00577485	0.128857837	0.165342711	0.06678599	0.074564544	0.041115785	0.000165169	0.974493943	0.968597399	Bacteria.Proteobacteria.Deltaproteobacteria.Desulfovibrionales.Desulfovibrionaceae	PRKAR1B
388557	ENSG00000188191	rs79215835	0.243308902	0.005384299	0.233823806	0.282104994	0.175239956	-0.561731862	-0.071750008	0.091998694	0.148850604	0.195167698	0.059713507	0.084833379	0.192476698	0.007013827	0.995652601	0.979460052	Bacteria.Firmicutes.Clostridia.Clostridiales.Clostridiaceae.1	PRKAR1B
388558	ENSG00000188191	rs79215835	0.074819566	0.000196377	0.95333046	0.506506282	0.268594664	-0.675748169	-0.003512908	0.04783734	0.148379635	0.171323678	0.059796357	0.071620111	0.081253732	0.000353993	0.997528932	0.993985312	Bacteria.Bacteroidetes.Bacteroidia.Bacteroidales.Rikenellaceae.Alistipes	PRKAR1B
388559	ENSG00000188191	rs79215835	0.067417396	0.010653278	0.732165929	0.388101318	0.297797473	-0.566515838	0.023286762	0.089059739	0.160151095	0.215517148	0.067753551	0.102508118	0.099309053	0.010572127	0.910211633	0.924960833	Bacteria.Firmicutes.Clostridia.Clostridiales.Ruminococcaceae.Ruminococcus.2	PRKAR1B
388560	ENSG00000188191	rs79215835	0.148322094	0.000827989	0.317263961	0.482753677	0.206736894	-0.631264848	0.053615789	-0.045728406	0.141348675	0.180148562	0.053204463	0.064783117	0.147142094	0.001764	0.943988959	0.914289515	Bacteria.Proteobacteria.Betaproteobacteria.Burkholderiales.Alcaligenaceae	PRKAR1B
388561	ENSG00000188191	rs79215835	0.041391638	0.000176918	0.614581829	0.902269163	0.319539815	-0.684504555	0.029148624	0.006855408	0.153608532	0.172195524	0.057612367	0.055613661	0.077551533	0.000592352	0.949768928	0.997412515	Bacteria.Proteobacteria.Gammaproteobacteria.Enterobacteriales.Enterobacteriaceae.Citrobacter	PRKAR1B
388562	ENSG00000188191	rs79215835	0.046917619	0.000251018	0.649996285	0.719244246	0.260950094	-0.684223414	0.022763375	-0.026165352	0.128865377	0.176750554	0.049936427	0.072477995	0.04153062	0.000299197	0.95477287	0.96414545	Bacteria.Firmicutes.Negativicutes.Selenomonadales.Veillonellaceae.Dialister	PRKAR1B
388563	ENSG00000188191	rs79215835	0.826452517	0.081617887	0.013051632	0.224411293	-0.037607957	-0.453784494	-0.22099242	0.163826416	0.170847433	0.256609753	0.086613892	0.133584822	0.541608491	0.072297494	0.580488041	0.978883571	Bacteria.Firmicutes.Clostridia.Clostridiales.Family.XIII.Family.XIII.AD3011.group	PRKAR1B
388564	ENSG00000188191	rs79215835	0.336653608	0.002768515	0.477898214	0.976911995	0.1749983	-0.655724656	0.046596389	0.002674441	0.180811744	0.210899419	0.065283897	0.092061835	0.287654687	0.006339745	0.91319125	0.928242352	Bacteria.Firmicutes.Negativicutes.Selenomonadales.Veillonellaceae	PRKAR1B
388565	ENSG00000188191	rs79215835	0.307817363	0.002536824	0.191388314	0.473364447	0.156220541	-0.599073338	0.076672372	-0.053913194	0.152001831	0.19086351	0.05808424	0.074760088	0.209614354	0.003758677	0.999507593	0.935584968	Bacteria.Firmicutes.Clostridia.Clostridiales.Lachnospiraceae.Lachnoclostridium	PRKAR1B
388566	ENSG00000188191	rs79215835	0.023114371	0.000194921	0.116869604	0.328720163	0.292335877	-0.729108105	0.103634563	-0.09636914	0.125695363	0.184748805	0.065225413	0.097938381	0.031970591	0.000240974	0.48774609	0.950702349	Bacteria.Actinobacteria.Actinobacteria.Bifidobacteriales.Bifidobacteriaceae	PRKAR1B
388567	ENSG00000188191	rs79215835	0.19136261	0.000225089	0.338999801	0.707156988	0.190296915	-0.661131265	-0.084346808	-0.046271803	0.144153665	0.169360044	0.087576071	0.122637437	0.162416314	0.000475737	0.778146465	0.837383941	Bacteria.Firmicutes.Clostridia.Clostridiales.Ruminococcaceae.Butyricicoccus	PRKAR1B
388568	ENSG00000188191	rs79215835	0.324734679	0.171828117	0.631422068	0.451195571	0.196192483	-0.459970011	-0.035100219	0.100464625	0.197739316	0.332984206	0.072826638	0.132552745	0.46516903	0.161572131	0.996483139	0.869987637	Bacteria.Bacteroidetes.Bacteroidia.Bacteroidales.Porphyromonadaceae.Butyricimonas	PRKAR1B
388569	ENSG00000188191	rs79215835	0.080465343	0.00040711	0.623487687	0.522246839	0.243820539	-0.64295832	-0.025091604	0.041558889	0.137343469	0.172614237	0.050872075	0.064600856	0.070839169	0.000583564	0.99894297	0.998882343	Bacteria.Verrucomicrobia.Verrucomicrobiae.Verrucomicrobiales.Verrucomicrobiaceae.Akkermansia	PRKAR1B
388570	ENSG00000188191	rs79215835	0.49739261	0.018474753	0.262187469	0.188524325	0.122969127	-0.501061481	0.091214449	-0.128381896	0.180208697	0.207407457	0.08065609	0.096622549	0.369599712	0.023614872	0.998793879	0.998019463	Bacteria.Firmicutes.Clostridia.Clostridiales.Lachnospiraceae.Blautia	PRKAR1B
388571	ENSG00000188191	rs79215835	0.170772522	0.007291155	0.314951356	0.022691553	0.20372833	-0.492821989	-0.069601252	0.216470128	0.147115882	0.177974319	0.068735501	0.092776003	0.176043517	0.008997552	0.80930989	0.947317731	Bacteria.Firmicutes.Clostridia.Clostridiales.Ruminococcaceae..Eubacterium..coprostanoligenes.group	PRKAR1B
388572	ENSG00000188191	rs79215835	0.598328382	0.023592634	0.383695783	0.952193107	0.114881106	-0.692699049	-0.068534532	-0.006711117	0.217016819	0.298911669	0.078151189	0.111514998	0.569411471	0.055373329	0.999437234	0.999779617	Bacteria.Proteobacteria.Betaproteobacteria.Neisseriales.Neisseriaceae	PRKAR1B
388573	ENSG00000188191	rs79215835	0.730046988	0.792876611	0.628515474	0.243810824	0.121733301	-0.130202801	0.0314743	-0.10658819	0.351292467	0.493860695	0.064750332	0.090634547	0.906199841	0.726309489	0.998912436	0.981117471	Bacteria.Bacteroidetes.Bacteroidia.Bacteroidales	PRKAR1B
388574	ENSG00000188191	rs79215835	0.049676377	0.000784905	0.586846018	0.689215753	0.257234839	-0.65606264	-0.033151568	0.034689498	0.128651112	0.186327714	0.060707263	0.086360579	0.060331752	0.000849305	0.790996954	0.911798071	Bacteria.Firmicutes.Clostridia.Clostridiales.Lachnospiraceae.Lachnospira	PRKAR1B
388575	ENSG00000188191	rs79215835	0.053884731	0.000143498	0.589516533	0.681662744	0.254627905	-0.667675092	0.036219322	-0.035074637	0.129725862	0.165399255	0.066802421	0.085129284	0.051792358	0.000225755	0.673784486	0.986229865	Bacteria.Firmicutes.Negativicutes.Selenomonadales.Veillonellaceae.Veillonella	PRKAR1B
388576	ENSG00000188191	rs79215835	0.714609644	0.838414231	0.418625734	0.171646721	-0.241464554	0.123518484	0.092336625	-0.14934795	0.657498815	0.603327928	0.113448786	0.108070444	0.987348183	0.80525091	0.996576058	0.74702691	Bacteria.Firmicutes.Clostridia.Clostridiales	PRKAR1B
388577	ENSG00000188191	rs79215835	0.048779374	0.000160267	0.867549042	0.879744223	0.264434567	-0.672950013	-0.012455087	0.016581583	0.131714599	0.168056964	0.074392857	0.109174932	0.053437971	0.000198194	0.864584304	0.999116829	Bacteria.Firmicutes.Clostridia.Clostridiales.Ruminococcaceaencultured	PRKAR1B
388578	ENSG00000188191	rs79215835	0.157901029	0.000105496	0.329034776	0.643111888	0.19721093	-0.712581989	-0.060155788	-0.03803284	0.138067201	0.172688785	0.061175413	0.081704685	0.128453012	0.000298493	0.998970432	0.998994847	Bacteria.Firmicutes.Erysipelotrichia.Erysipelotrichales.Erysipelotrichaceae.Erysipelatoclostridium	PRKAR1B
388579	ENSG00000188191	rs79215835	0.145384189	0.00197218	0.848203389	0.495039188	0.308734797	-0.819751917	-0.012295806	0.04144063	0.20953236	0.254342636	0.063985834	0.060398295	0.250185319	0.008377172	0.910043505	0.995251343	Bacteria.Proteobacteria.Gammaproteobacteria	PRKAR1B
388580	ENSG00000188191	rs79215835	0.080978018	0.000151244	0.311323728	0.815278435	0.231527415	-0.660208818	-0.053295431	0.01620432	0.130644661	0.164176808	0.052236369	0.06908467	0.070046276	0.000235626	0.6395505	0.996756395	Bacteria.Firmicutes.Negativicutes.Selenomonadales.Acidaminococcaceae	PRKAR1B
388581	ENSG00000188191	rs79215835	0.011853627	5.17E-05	0.179186287	0.108881657	0.385282422	-0.860514098	-0.071154916	0.096065651	0.14885889	0.198702009	0.052408831	0.05910927	0.037815686	0.000231272	0.998302481	0.99762474	Bacteria.Proteobacteria.Gammaproteobacteria.Enterobacteriales.Enterobacteriaceae.Escherichia.Shigella	PRKAR1B
388582	ENSG00000188191	rs79215835	0.060063433	0.018061993	0.661105019	0.344026225	0.34074936	-0.54498499	0.034042648	0.114368836	0.178105478	0.224754886	0.077303902	0.11999897	0.152574759	0.025009987	0.998768023	0.968231161	Bacteria.Firmicutes.Clostridia.Clostridiales.Ruminococcaceae.Ruminococcaceae.NK4A214.group	PRKAR1B
388583	ENSG00000188191	rs79215835	0.877861889	0.831192544	0.632718424	0.175560742	0.071338664	-0.097581399	0.043460629	-0.126510914	0.462405439	0.455948688	0.090517386	0.092393887	0.9056128	0.721748011	0.876277026	0.71129325	Bacteria.Firmicutes.Clostridia.Clostridiales.Lachnospiraceae	PRKAR1B
388584	ENSG00000188191	rs79215835	0.043506502	0.004810417	0.449527988	0.608930271	0.362316648	-0.784974407	0.067833509	-0.079215193	0.176021261	0.268999928	0.089169027	0.154098586	0.125129987	0.011525142	0.998330087	0.999834196	Bacteria.Actinobacteria.Coriobacteriia.Coriobacteriales.Coriobacteriaceae.Collinsella	PRKAR1B
388585	ENSG00000188191	rs79215835	0.078765447	0.013333643	0.740925189	0.222663904	0.242378905	-0.520825211	-0.020933676	0.127085879	0.135744217	0.204786804	0.063049167	0.103231649	0.083382914	0.006352863	0.999989953	0.983959057	Bacteria.Firmicutes.Clostridia.Clostridiales.Christensenellaceae	PRKAR1B
388586	ENSG00000188191	rs79215835	0.130523151	0.000252968	0.52153709	0.475616765	0.226504085	-0.650381326	-0.051546136	0.059480343	0.147935159	0.168109049	0.079988512	0.082903061	0.117492351	0.000557681	0.998173674	0.991886968	Bacteria.Firmicutes.Bacilli.Bacillales	PRKAR1B
388587	ENSG00000188191	rs79215835	0.050899437	0.000112634	0.479035427	0.927915225	0.254203659	-0.684497563	-0.039773601	0.005808483	0.127833307	0.16664984	0.055869622	0.063960025	0.054128609	0.000157923	0.777614325	0.891528923	Bacteria.Fusobacteria.Fusobacteriia.Fusobacteriales.Fusobacteriaceae.Fusobacterium	PRKAR1B
388588	ENSG00000188191	rs79215835	0.144984172	0.029666667	0.896646639	0.785290565	0.252932019	-0.617595448	-0.010613258	0.037935947	0.171486699	0.277857785	0.081390041	0.138684008	0.194614258	0.027634925	0.999550585	0.976120796	Bacteria.Firmicutes.Clostridia.Clostridiales.Lachnospiraceae.Lachnospiraceae.ND3007.group	PRKAR1B
388589	ENSG00000188191	rs79215835	0.089999868	0.000588687	0.761199727	0.602394277	0.304540879	-0.744195279	0.023607622	-0.048532831	0.176991799	0.206084766	0.077359824	0.092712092	0.159061462	0.002542234	0.988161388	0.950695192	Bacteria.Firmicutes.Bacilli.Lactobacillales.Carnobacteriaceae	PRKAR1B
388590	ENSG00000188191	rs79215835	0.12722126	0.01350396	0.924851911	0.370602475	0.293391672	-0.55482942	0.006418003	0.073724985	0.18994492	0.218576803	0.067782675	0.08178067	0.234791108	0.028096415	0.999586829	0.996426659	Bacteria.Firmicutes.Negativicutes.Selenomonadales.Veillonellaceae.Megasphaera	PRKAR1B
388591	ENSG00000188191	rs79215835	0.119792519	0.002011367	0.106519946	0.123179436	0.20428972	-0.571734768	0.12000589	-0.151870047	0.129620144	0.177751456	0.073336118	0.0972567	0.101440075	0.001913784	0.448756929	0.921307549	Bacteria.Firmicutes.Bacilli.Lactobacillales.Streptococcaceae.Streptococcus	PRKAR1B
388592	ENSG00000188191	rs79215835	0.456298741	0.031505676	0.078727742	0.325953338	0.113567417	-0.531908185	-0.155203811	0.135548448	0.151551132	0.242061141	0.086910621	0.136964254	0.328995095	0.028168845	0.652108378	0.987554159	Bacteria.Firmicutes.Clostridia.Clostridiales.Family.XIII	PRKAR1B
388593	ENSG00000188191	rs79215835	0.169163232	0.650632655	0.976703274	0.115289844	0.263748071	-0.161256328	-0.002484548	0.250866184	0.18973049	0.354442408	0.084758723	0.15719466	0.330950831	0.325214895	0.998929462	0.998920199	Bacteria.Firmicutes.Clostridia.Clostridiales.Lachnospiraceae..Eubacterium..ventriosum.group	PRKAR1B
388594	ENSG00000188191	rs79215835	0.00755625	0.000266201	0.090857248	0.521647816	0.504834209	-0.79908713	0.147277059	-0.072557884	0.183174439	0.207365727	0.085826963	0.112624261	0.048341709	0.001421213	0.999274386	0.998480911	Bacteria.Firmicutes.Clostridia.Clostridiales.Ruminococcaceae.Ruminococcaceae.UCG.013	PRKAR1B
388595	ENSG00000188191	rs79215835	0.07358515	0.000925629	0.863129455	0.444268786	0.282486418	-0.806371887	0.01675677	-0.139243185	0.155373397	0.232466065	0.096823173	0.180923653	0.114256859	0.002401432	0.95787587	0.989731238	Bacteria.Actinobacteria.Coriobacteriia.Coriobacteriales.Coriobacteriaceae	PRKAR1B
388596	ENSG00000188191	rs79215835	0.524692314	0.010957989	0.176517638	0.243810852	0.109956197	-0.525399492	0.092782228	-0.101076929	0.171933004	0.200687124	0.067913326	0.085948193	0.330209226	0.011842785	0.929476379	0.969189617	Bacteria.Firmicutes.Clostridia.Clostridiales.Ruminococcaceae.Subdoligranulum	PRKAR1B
388597	ENSG00000188191	rs79215835	0.228176069	0.004349784	0.39205919	0.576554254	0.190688887	-0.617716366	0.05185955	-0.042255556	0.156768738	0.209147804	0.060193902	0.075293518	0.261379272	0.007193892	0.952041951	0.931534808	Bacteria.Proteobacteria.Betaproteobacteria	PRKAR1B
388598	ENSG00000188191	rs79215835	0.044642924	0.000110002	0.853965424	0.950789266	0.264145204	-0.676535461	0.012334681	0.004579615	0.129039994	0.164436562	0.066752039	0.07392346	0.04803526	0.000164168	0.938686629	0.96427235	Bacteria.Proteobacteria.Deltaproteobacteria	PRKAR1B
388599	ENSG00000188191	rs79215835	0.866175725	0.091847236	0.112742747	0.371431379	0.032686636	-0.473424212	-0.109940755	0.093879823	0.193210946	0.276755005	0.068397055	0.10431946	0.626735966	0.102944755	0.984987993	0.971423926	Bacteria.Proteobacteria.Deltaproteobacteria.Desulfovibrionales.Desulfovibrionaceae.Desulfovibrio	PRKAR1B
388600	ENSG00000188191	rs79215835	0.041049346	0.000470449	0.799977558	0.871400033	0.282331479	-0.690356648	0.017241097	-0.014613622	0.135485562	0.187572809	0.067771621	0.089923914	0.052796294	0.000675376	0.847846004	0.997196001	Bacteria.Firmicutes.Clostridia.Clostridiales.Peptostreptococcaceae.Intestinibacter	PRKAR1B
388601	ENSG00000188191	rs79215835	0.105955185	0.000321365	0.778100736	0.67971119	0.246036879	-0.703539134	-0.020710246	-0.04224641	0.150106666	0.185299932	0.073194015	0.101873834	0.11405426	0.000522236	0.961083651	0.933246461	Bacteria.Firmicutes.Clostridia.Clostridiales.Lachnospiraceae..Eubacterium..eligens.group	PRKAR1B
388602	ENSG00000188191	rs79215835	0.041582997	0.000484898	0.784017388	0.342411535	0.269037121	-0.628048014	0.013925323	0.068016815	0.129456477	0.171076312	0.050599556	0.071125129	0.041547878	0.000646536	0.99994518	0.999865593	Bacteria.Bacteroidetes.Bacteroidia.Bacteroidales.Prevotellaceae	PRKAR1B
388603	ENSG00000188191	rs79215835	0.053065592	0.000255129	0.718168183	0.164762889	0.299161301	-0.928651593	0.03709625	-0.295456343	0.151877465	0.240193875	0.102346448	0.210315598	0.090430994	0.000867061	0.917155266	0.994989321	Bacteria.Actinobacteria.Coriobacteriia.Coriobacteriales	PRKAR1B
388604	ENSG00000188191	rs79215835	0.046893069	0.000127972	0.51827099	0.907177166	0.258091497	-0.667446436	0.034531949	0.00818656	0.127439068	0.163982379	0.053167183	0.069941673	0.04349319	0.000168623	0.935087606	0.993341467	Bacteria.Bacteroidetes.Bacteroidia.Bacteroidales.Porphyromonadaceae.Parabacteroides	PRKAR1B
388605	ENSG00000188191	rs79215835	0.170655855	0.005951293	0.876756633	0.674795053	0.251033254	-0.619912488	-0.011519269	0.038272496	0.181225463	0.218091089	0.073990946	0.0908112	0.214126895	0.009264577	0.998368957	0.997803387	Bacteria.Actinobacteria.Actinobacteria.Micrococcales	PRKAR1B
388606	ENSG00000188191	rs79215835	0.074273345	0.000194995	0.947679651	0.503661809	0.269143857	-0.676122967	-0.003936989	0.048146808	0.148396563	0.171327746	0.05976816	0.071601961	0.080937776	0.00034795	0.997466038	0.994193156	Bacteria.Bacteroidetes.Bacteroidia.Bacteroidales.Rikenellaceae	PRKAR1B
388607	ENSG00000188191	rs79215835	0.039172678	0.000376652	0.892454115	0.825206854	0.272981628	-0.660114569	0.009226406	0.0198445	0.129730794	0.176098155	0.067980147	0.089497521	0.047686696	0.000387421	0.779716218	0.901122695	Bacteria.Firmicutes.Clostridia.Clostridiales.Peptostreptococcaceae	PRKAR1B
388608	ENSG00000188191	rs79215835	0.169890908	0.000313001	0.170922599	0.617556232	0.190076896	-0.636332805	-0.074983562	0.036321659	0.136970996	0.167247655	0.054166247	0.072398849	0.127873101	0.000474118	0.611198303	0.96856411	Bacteria.Firmicutes.Negativicutes.Selenomonadales.Acidaminococcaceae.Phascolarctobacterium	PRKAR1B
388609	ENSG00000188191	rs79215835	0.41553001	0.004108227	0.206669634	0.76150887	0.134645968	-0.632870444	0.115165382	-0.036256482	0.164330643	0.212840206	0.090303685	0.118967821	0.342598384	0.006750922	0.925664213	0.979665691	Bacteria.Actinobacteria	PRKAR1B
388610	ENSG00000188191	rs79215835	0.039752985	0.000113966	0.9301177	0.879892011	0.268094071	-0.67588142	-0.00446166	-0.01013153	0.127795935	0.164689119	0.050682179	0.06678981	0.042353796	0.000194529	0.999801261	0.998441752	Bacteria.Proteobacteria.Betaproteobacteria.Burkholderiales.Alcaligenaceae.Parasutterella	PRKAR1B
388611	ENSG00000188191	rs79215835	0.411065777	0.002994037	0.30257693	0.482109836	0.145959304	-0.595458	-0.07531149	0.064080834	0.176435137	0.193171165	0.072481678	0.090648998	0.310541647	0.009616874	0.998201428	0.99782309	Bacteria.Firmicutes.Bacilli.Bacillales.Staphylococcaceae.Staphylococcus	PRKAR1B
388612	ENSG00000188191	rs79215835	0.02309	0.000193996	0.116984784	0.327110912	0.292390273	-0.72948675	0.103606716	-0.096712793	0.125695547	0.184778696	0.065228798	0.097958799	0.032058527	0.000240191	0.487658721	0.950831879	Bacteria.Actinobacteria.Actinobacteria.Bifidobacteriales.Bifidobacteriaceae.Bifidobacterium	PRKAR1B
388613	ENSG00000188191	rs79215835	0.155478182	0.105901447	0.730734601	0.204259537	0.359658664	-0.427690585	-0.023694147	-0.093479487	0.250306687	0.260892306	0.068557362	0.072905794	0.432907628	0.204760178	0.878855093	0.890273479	Bacteria.Firmicutes.Clostridia.Clostridiales.Lachnospiraceae..Eubacterium..rectale.group	PRKAR1B
388614	ENSG00000188191	rs79215835	0.24757132	0.005754699	0.316782629	0.33619145	0.180602086	-0.567223977	-0.063273535	0.084059169	0.154811079	0.198713996	0.062725222	0.086768	0.205049783	0.007036335	0.99830237	0.997282036	Bacteria.Firmicutes.Clostridia.Clostridiales.Clostridiaceae.1.Clostridium.sensu.stricto.1	PRKAR1B
388615	ENSG00000188191	rs79215835	0.081007315	0.013924444	0.723602378	0.215217685	0.241197057	-0.517994686	-0.022160442	0.128053413	0.136114413	0.205020393	0.062395695	0.102330759	0.085189325	0.006475769	0.999417824	0.992029874	Bacteria.Firmicutes.Clostridia.Clostridiales.Christensenellaceae.Christensenellaceae.R.7.group	PRKAR1B
388616	ENSG00000188191	rs79215835	0.200898785	0.013201441	0.821869317	0.789411977	0.240102477	-0.629219486	-0.017521263	0.029841993	0.185852809	0.247035144	0.077514195	0.111283992	0.266259674	0.027360337	0.966546108	0.97582542	Bacteria.Firmicutes.Clostridia.Clostridiales.Ruminococcaceae.Ruminiclostridium.6	PRKAR1B
388617	ENSG00000188191	rs79215835	0.031767451	9.42E-05	0.884859464	0.392982464	0.280853949	-0.67862652	-0.010095953	-0.082857476	0.128014761	0.16316497	0.069448623	0.096362331	0.036204784	0.000149097	0.997048205	0.999513539	Bacteria.Firmicutes.Clostridia.Clostridiales.Lachnospiraceae.Dorea	PRKAR1B
388618	ENSG00000188191	rs79215835	0.197526151	0.019080734	0.727133373	0.572065348	0.226893828	-0.578716942	-0.020817639	0.048359804	0.17429868	0.240832158	0.059406299	0.085163378	0.226289538	0.02543367	0.999614985	0.99936283	Bacteria.Firmicutes.Clostridia.Clostridiales.Lachnospiraceae.Tyzzerella.4	PRKAR1B
388619	ENSG00000188191	rs79215835	0.730069525	0.792859984	0.62848939	0.243818437	0.121722203	-0.130213336	0.031476383	-0.106585714	0.351290989	0.493860067	0.064749689	0.09063392	0.907849349	0.726877364	0.998947111	0.981145089	Bacteria.Bacteroidetes	PRKAR1B
388620	ENSG00000188191	rs79215835	0.039452661	0.000135383	0.60717993	0.627579414	0.266312712	-0.670629136	-0.030594613	0.040371329	0.126747706	0.165432745	0.059225958	0.082827438	0.039454014	0.000165051	0.996546716	0.99835739	Bacteria.Firmicutes.Clostridia.Clostridiales.Ruminococcaceae.Ruminococcaceae.UCG.002	PRKAR1B
388621	ENSG00000188191	rs79215835	0.073571071	0.000165894	0.823653759	0.9376095	0.255975661	-0.671161265	0.01518754	-0.006820616	0.14078488	0.168036654	0.067881489	0.086805401	0.072345102	0.000288997	0.912620902	0.925906325	Bacteria.Firmicutes.Clostridia.Clostridiales.Lachnospiraceaencultured	PRKAR1B
388622	ENSG00000188191	rs79215835	0.081629098	0.000409903	0.590672794	0.50451575	0.24194683	-0.64157434	-0.027431936	0.043306945	0.13682321	0.172339436	0.050753039	0.064533857	0.070034916	0.000596887	0.998409995	0.996467843	Bacteria.Verrucomicrobia	PRKAR1B
388623	ENSG00000188191	rs79215835	0.094911138	0.000112523	0.196769271	0.783526171	0.219288543	-0.665137521	0.088680816	-0.024267538	0.129422641	0.161925114	0.06800768	0.087974093	0.084120759	0.000170041	0.774257871	0.998318077	Bacteria.Firmicutes.Clostridia.Clostridiales.Lachnospiraceae..Eubacterium..hallii.group	PRKAR1B
388624	ENSG00000188191	rs79215835	0.135950684	0.009903621	0.115778439	0.013756017	0.200509325	-0.471230326	0.114506091	-0.256752135	0.13283398	0.177419876	0.071848606	0.101433035	0.129180514	0.008761057	0.997851323	0.88850145	Bacteria.Firmicutes.Clostridia.Clostridiales.Lachnospiraceae.Fusicatenibacter	PRKAR1B
388625	ENSG00000188191	rs79215835	0.069458215	0.021486445	0.837629671	0.201433983	0.299471991	-0.502418443	0.016356687	0.151120146	0.162275714	0.213309085	0.07950291	0.117116255	0.13488157	0.02437628	0.99846362	0.992258538	Bacteria.Firmicutes.Clostridia.Clostridiales.Ruminococcaceae.Ruminiclostridium.9	PRKAR1B
388626	ENSG00000188191	rs79215835	0.51656	0.434559999	0.570272725	0.230195594	0.15760952	-0.285258061	0.032069694	-0.102341822	0.241671437	0.362828207	0.056212851	0.08450681	0.720545471	0.415887386	0.999785669	0.999420701	Bacteria.Firmicutes.Clostridia.Clostridiales.Ruminococcaceae.Faecalibacterium	PRKAR1B
388627	ENSG00000188191	rs79215835	0.050217898	0.00011148	0.488769061	0.936043896	0.254865166	-0.684979745	-0.038934597	0.005155009	0.127776752	0.166645978	0.055927141	0.063997938	0.053644171	0.000152177	0.791586204	0.888417814	Bacteria.Fusobacteria.Fusobacteriia.Fusobacteriales	PRKAR1B
388628	ENSG00000188191	rs79215835	0.085660156	0.000839616	0.916820933	0.075502481	0.273540138	-0.602327473	-0.006646033	0.113401779	0.156767153	0.172107211	0.063392299	0.062797019	0.10521627	0.001792319	0.999305535	0.989974535	Bacteria.Proteobacteria.Gammaproteobacteria.Pseudomonadales.Pseudomonadaceae.Pseudomonas	PRKAR1B
388629	ENSG00000188191	rs79215835	0.022364809	0.000212121	0.317318598	0.237100236	0.378477784	-0.836180222	-0.055073697	0.066075186	0.161801964	0.213236539	0.054657404	0.055380932	0.067792479	0.000818233	0.936173011	0.965530807	Bacteria.Proteobacteria.Gammaproteobacteria.Enterobacteriales.Enterobacteriaceae	PRKAR1B
388630	ENSG00000188191	rs79215835	0.554024978	0.161015751	0.306692108	0.200880437	0.114660801	-0.39047034	-0.0762803	0.142264672	0.192778868	0.27544748	0.074046539	0.110116308	0.463532817	0.123625571	0.999469974	0.986131077	Bacteria.Bacteroidetes.Bacteroidia.Bacteroidales.Porphyromonadaceae.Barnesiella	PRKAR1B
388631	ENSG00000188191	rs79215835	0.438065364	0.478583087	0.804384836	0.111067091	0.204370533	-0.226913294	0.022240467	-0.162447195	0.261948087	0.31841411	0.089436092	0.100582318	0.62016445	0.392815386	0.996108676	0.923851005	Bacteria.Firmicutes.Clostridia.Clostridiales.Lachnospiraceae..Ruminococcus..gnavus.group	PRKAR1B
388632	ENSG00000188191	rs79215835	0.744394316	0.816319073	0.244145919	0.170073957	-0.117060742	-0.103722779	0.088311566	-0.133515533	0.357536011	0.444758715	0.075147423	0.096254252	0.906926728	0.753072132	0.956359196	0.916750732	Bacteria.Firmicutes.Clostridia.Clostridiales.Ruminococcaceae	PRKAR1B
388633	ENSG00000188191	rs79215835	0.029513119	7.94E-05	0.718773273	0.681982238	0.282279208	-0.704985401	-0.023895023	-0.03502562	0.126874079	0.167525582	0.066073318	0.085100789	0.032725297	0.000134884	0.996893502	0.945398019	Bacteria.Firmicutes.Clostridia.Clostridiales.Lachnospiraceae.Coprococcus.1	PRKAR1B
388634	ENSG00000188191	rs79215835	0.450325217	0.000575355	0.131067006	0.993982817	0.117366011	-0.61743612	-0.084056596	0.000459182	0.154553724	0.170645758	0.054978315	0.060657279	0.287830425	0.001432898	0.785679366	0.880481264	Bacteria.Firmicutes.Clostridia.Clostridiales.Lachnospiraceae.Tyzzerella	PRKAR1B
388635	ENSG00000188191	rs79215835	0.606156622	0.839804568	0.65603087	0.171782712	0.158081927	-0.091837206	0.02644482	-0.118030729	0.305148784	0.452528893	0.059104036	0.085436322	0.839058897	0.727668356	0.99911693	0.98634337	Bacteria.Bacteroidetes.Bacteroidia.Bacteroidales.Bacteroidaceae.Bacteroides	PRKAR1B
388636	ENSG00000188191	rs79215835	0.084642976	0.000558921	0.730961155	0.58666643	0.309367359	-0.747313945	0.026132993	-0.050255042	0.176709884	0.206028848	0.075680299	0.091982938	0.149774634	0.002590366	0.963485106	0.974660392	Bacteria.Firmicutes.Bacilli.Lactobacillales.Carnobacteriaceae.Granulicatella	PRKAR1B
388637	ENSG00000188191	rs79215835	0.594386455	0.049841796	0.123795983	0.361660716	0.090838773	-0.519700562	-0.121117768	0.099969283	0.169763764	0.260112236	0.077692973	0.108830361	0.458576494	0.05258962	0.746375897	0.878176149	Bacteria.Firmicutes.Clostridia.Clostridiales.Lachnospiraceae..Eubacterium..xylanophilum.group	PRKAR1B
388638	ENSG00000188191	rs79215835	0.379704113	0.009916217	0.30288937	0.28232039	0.152789251	-0.541409866	-0.06927696	0.093456679	0.17276518	0.203879216	0.066717343	0.086216728	0.356182231	0.016248865	0.999814869	0.917270141	Bacteria.Actinobacteria.Actinobacteria.Corynebacteriales.Corynebacteriaceae	PRKAR1B
388639	ENSG00000188191	rs79215835	0.348089605	0.071414728	0.751752602	0.613773933	0.406976298	-0.914986015	-0.034411286	0.051269717	0.430648281	0.499357676	0.108330531	0.101103496	0.697972978	0.388477154	0.923708341	0.99665811	Bacteria.Proteobacteria	PRKAR1B
388640	ENSG00000188191	rs79215835	0.030083117	0.057097489	0.367408901	0.297707085	0.34860768	-0.47314846	0.052169215	0.100786371	0.157253053	0.244339377	0.057482491	0.09601895	0.076380293	0.045172421	0.874713624	0.926870238	Bacteria.Firmicutes.Clostridia.Clostridiales.Lachnospiraceae.Lachnospiraceae.UCG.010	PRKAR1B
388641	ENSG00000188191	rs79215835	0.079857681	0.002940305	0.721641785	0.945019081	0.312059406	-0.678769619	0.025586641	0.006804577	0.17542067	0.219758019	0.071512908	0.098295171	0.134510419	0.005335021	0.988646549	0.999911927	Bacteria.Firmicutes.Clostridia.Clostridiales.Ruminococcaceae.Ruminococcus.1	PRKAR1B
388642	ENSG00000188191	rs79215835	0.03742894	0.00010768	0.550438427	0.715424641	0.269157668	-0.683482979	0.037862811	-0.02707959	0.126727156	0.165875628	0.063085263	0.073957749	0.039478059	0.000140283	0.998880039	0.981061183	Bacteria.Proteobacteria.Deltaproteobacteria.Desulfovibrionales.Desulfovibrionaceae.Bilophila	PRKAR1B
388643	ENSG00000188191	rs79215835	0.147560505	0.000634692	0.39813947	0.82937994	0.211612628	-0.647888807	0.050432557	-0.016622301	0.144406322	0.180587706	0.059299725	0.076829548	0.1148851	0.001108893	0.869459173	0.996759562	Bacteria.Bacteroidetes.Bacteroidia.Bacteroidales.Porphyromonadaceae	PRKAR1B
388644	ENSG00000188191	rs79215835	0.606451076	0.221988185	0.053012002	0.239025699	-0.120933596	-0.361630875	-0.158742187	0.130904299	0.233631969	0.293318336	0.080571139	0.110173319	0.622289834	0.228156728	0.998986731	0.998377846	Bacteria.Firmicutes.Clostridia.Clostridiales.Family.XI.Anaerococcus	PRKAR1B
388645	ENSG00000188191	rs79215835	0.041567468	0.000134347	0.572522088	0.545799476	0.263560692	-0.668000498	0.032920489	-0.035354212	0.126811337	0.164693002	0.05804332	0.05822468	0.040683734	0.000168619	0.838929951	0.910538417	Bacteria.Proteobacteria.Gammaproteobacteria.Pasteurellales.Pasteurellaceae	PRKAR1B
388646	ENSG00000188191	rs79215835	0.296543042	0.025746593	0.704404958	0.528042461	0.21093296	-0.562370118	-0.030651382	0.061906257	0.200467696	0.246482239	0.08044354	0.097589428	0.395722517	0.040023576	0.999028109	0.997798285	Bacteria.Actinobacteria.Actinobacteria.Micrococcales.Micrococcaceae	PRKAR1B
388647	ENSG00000188191	rs79215835	0.183682077	0.005031122	0.152458261	0.142929373	0.184452405	-0.546430507	0.111624291	-0.144969988	0.137283178	0.188276776	0.077109076	0.097778237	0.162057409	0.004566301	0.463362341	0.910444892	Bacteria.Firmicutes.Bacilli.Lactobacillales	PRKAR1B
388648	ENSG00000188191	rs79215835	0.839964358	0.626996231	0.550411554	0.201074144	-0.147264516	0.424961146	0.073004664	-0.192965733	0.726382311	0.870389282	0.121628768	0.149425208	0.999415694	0.866923453	0.990344402	0.933994762	Bacteria.Firmicutes	PRKAR1B
388649	ENSG00000188191	rs79215835	0.071814356	0.111633866	0.793706691	0.13110262	0.270449022	-0.387378819	0.017012382	0.162124964	0.14781203	0.240240874	0.064793983	0.106049922	0.119121675	0.058954636	0.966670468	0.906546295	Bacteria.Firmicutes.Clostridia.Clostridiales.Ruminococcaceae.Ruminococcaceae.UCG.003	PRKAR1B
388650	ENSG00000188191	rs79215835	0.028354487	2.76E-05	0.273343771	0.053491724	0.276532552	-0.730231699	0.069668885	-0.172800674	0.123363577	0.162028167	0.063071603	0.08788859	0.036153768	5.82E-05	0.999334555	0.964883497	Bacteria.Firmicutes.Erysipelotrichia.Erysipelotrichales.Erysipelotrichaceae.Erysipelotrichaceae.UCG.003	PRKAR1B
388651	ENSG00000188191	rs79215835	0.041924518	0.000286418	0.740842633	0.728666342	0.288804029	-0.70581075	-0.020418155	0.026288978	0.139207755	0.184212233	0.061476157	0.075461424	0.06638745	0.000549834	0.943808501	0.92835038	Bacteria.Firmicutes.Clostridia.Clostridiales.Lachnospiraceae.Roseburia	PRKAR1B
388652	ENSG00000188191	rs79215835	0.041040714	0.000131331	0.611955784	0.546838104	0.264231047	-0.668758396	0.029632199	-0.035185917	0.126793918	0.16461066	0.058135559	0.05809812	0.039441669	0.000169444	0.867699868	0.955136873	Bacteria.Proteobacteria.Gammaproteobacteria.Pasteurellales.Pasteurellaceae.Haemophilus	PRKAR1B
388653	ENSG00000188199	rs2913146	0.023015046	0.029593825	0.356565157	0.769360474	0.482300782	-0.447413129	0.063978174	-0.018645984	0.207218253	0.201199099	0.068909705	0.063331085	0.05509347	0.025025919	0.998735039	0.999709092	Bacteria.Bacteroidetes.Bacteroidia.Bacteroidales.Prevotellaceae.Prevotella.9	NUTM2B
388654	ENSG00000188199	rs2913146	0.036304977	0.009688715	0.807323314	0.873617613	0.408619084	-0.44014738	0.019797805	-0.011064831	0.191208018	0.165207093	0.080853044	0.069291998	0.051741048	0.007324023	0.999550314	0.996901429	Bacteria.Proteobacteria.Gammaproteobacteria.Pseudomonadales	NUTM2B
388655	ENSG00000188199	rs2913146	0.044114113	0.020739759	0.275255467	0.319425347	0.362540703	-0.388963942	0.083593123	-0.073996266	0.176654363	0.16414704	0.075982134	0.073759778	0.042539406	0.011439236	0.996033175	0.941739004	Bacteria.Firmicutes.Clostridia.Clostridiales.Lachnospiraceae.Lachnospiraceae.NK4A136.group	NUTM2B
388656	ENSG00000188199	rs2913146	0.122695403	0.015925865	0.645325743	0.968919833	0.327852878	-0.424604758	-0.047444269	-0.003250172	0.209678974	0.17160199	0.102607631	0.083100884	0.135737217	0.01356727	0.91821364	0.912329281	Bacteria.Firmicutes.Clostridia.Clostridiales.Ruminococcaceae.Ruminococcaceae.UCG.005	NUTM2B
388657	ENSG00000188199	rs2913146	0.146483651	0.01644173	0.119074559	0.276741671	0.274978837	-0.383456919	0.167727697	-0.089460668	0.187140822	0.155758658	0.106211484	0.081569801	0.135308794	0.011897426	0.50944594	0.89042262	Bacteria.Actinobacteria.Actinobacteria	NUTM2B
388658	ENSG00000188199	rs2913146	0.068496803	0.049666292	0.898056817	0.927766649	0.406707491	-0.41180337	0.014655124	0.009172738	0.219602618	0.20594625	0.113949501	0.100797122	0.133976226	0.039539562	0.999550585	0.98181652	Bacteria.Firmicutes.Clostridia.Clostridiales.Lachnospiraceae.Lachnospiraceae.ND3007.group	NUTM2B
388659	ENSG00000188199	rs2913146	0.005196001	0.007350732	0.06790133	0.227804711	0.700659713	-0.617727639	0.185746875	-0.10387656	0.242371791	0.223321113	0.100072656	0.085329856	0.03346863	0.014623636	0.988161388	0.950695192	Bacteria.Firmicutes.Bacilli.Lactobacillales.Carnobacteriaceae	NUTM2B
388660	ENSG00000188199	rs2913146	0.819793412	0.278248832	0.25861105	0.513643474	0.074455273	-0.284056224	-0.176604849	0.081019541	0.325529567	0.259822144	0.154983725	0.12336972	0.641617409	0.221902196	0.901683061	0.981962125	Bacteria.Firmicutes.Clostridia.Clostridiales.Ruminococcaceae.Anaerotruncus	NUTM2B
388661	ENSG00000188199	rs2913146	0.007816868	0.000724828	0.110615744	0.027499535	0.546033667	-0.587731751	0.212801102	-0.241036426	0.199019441	0.165741104	0.131590131	0.106921	0.021605609	0.001186276	0.699439699	0.658420497	Bacteria.Firmicutes.Clostridia.Clostridiales.Ruminococcaceae.Butyricicoccus	NUTM2B
388662	ENSG00000188199	rs2913146	0.0231326	0.021067214	0.21935736	0.35643098	0.68078104	-0.612888762	0.134197803	-0.082610228	0.292755129	0.259335886	0.108221983	0.088952962	0.136047073	0.051540648	0.999437234	0.98110946	Bacteria.Proteobacteria.Betaproteobacteria.Neisseriales.Neisseriaceae	NUTM2B
388663	ENSG00000188199	rs2913146	0.15752449	0.116983247	0.44583476	0.384684037	0.807908055	-0.911615864	-0.080543436	0.089380462	0.565095576	0.573933377	0.105015215	0.102135478	0.846793419	0.423826628	0.998912436	0.981117471	Bacteria.Bacteroidetes.Bacteroidia.Bacteroidales	NUTM2B
388664	ENSG00000188199	rs2913146	0.003491669	0.002411529	0.049416349	0.116442298	0.658806577	-0.601427055	-0.22542273	0.145670794	0.217440638	0.190577471	0.112608461	0.091573019	0.019194219	0.003881002	0.993501001	0.831723468	Bacteria.Firmicutes.Erysipelotrichia.Erysipelotrichales	NUTM2B
388665	ENSG00000188199	rs2913146	0.025618675	0.021250172	0.451198245	0.726981884	0.469186534	-0.453710598	-0.073512436	0.029942088	0.205455885	0.192265266	0.096992678	0.085394875	0.059551966	0.016201824	0.99786128	0.999462671	Bacteria.Firmicutes.Clostridia.Clostridiales.Lachnospiraceae.Anaerostipes	NUTM2B
388666	ENSG00000188199	rs2913146	0.004008198	0.002406143	0.05760956	0.118450555	0.64545958	-0.602089965	-0.216380298	0.145055147	0.216448991	0.190742092	0.111977615	0.09169613	0.018564293	0.003170974	0.999513786	0.851375219	Bacteria.Firmicutes.Erysipelotrichia.Erysipelotrichales.Erysipelotrichaceae	NUTM2B
388667	ENSG00000188199	rs2913146	0.011458828	0.003021735	0.170132698	0.128795824	0.491306423	-0.492924319	-0.126918793	0.114822177	0.188884215	0.160071602	0.091511284	0.074650145	0.017742314	0.002139626	0.972085394	0.950708623	Bacteria.Proteobacteria.Deltaproteobacteria.Desulfovibrionales.Desulfovibrionaceae	NUTM2B
388668	ENSG00000188199	rs2913146	0.098952078	0.063198857	0.375113164	0.316564982	0.319910712	-0.342957668	-0.081645125	0.082647769	0.191156631	0.181493214	0.091430109	0.081894442	0.142217713	0.035433287	0.763524464	0.967725034	Bacteria.Bacteroidetes.Bacteroidia.Bacteroidales.Porphyromonadaceae.Odoribacter	NUTM2B
388669	ENSG00000188199	rs2913146	0.095336771	0.017077676	0.702001802	0.881914264	0.349489964	-0.459217661	0.041236816	0.013639102	0.206537927	0.187670054	0.107307597	0.091464407	0.131919632	0.017516693	0.802181241	0.985932897	Bacteria.Firmicutes.Bacilli	NUTM2B
388670	ENSG00000188199	rs2913146	0.012362475	0.013984982	0.274276975	0.990788527	0.562191629	-0.445316018	-0.097737154	0.000822352	0.21856225	0.176371388	0.088655803	0.070960062	0.040569183	0.016695911	0.938500455	0.960154343	Bacteria.Proteobacteria.Betaproteobacteria.Burkholderiales	NUTM2B
388671	ENSG00000188199	rs2913146	0.009067272	0.054436722	0.028878409	0.134725699	2.0486577	-1.633351492	-0.30008343	0.216298251	0.761896546	0.834112928	0.13432753	0.142837628	0.704229831	0.459662077	0.996576058	0.737403495	Bacteria.Firmicutes.Clostridia.Clostridiales	NUTM2B
388672	ENSG00000188199	rs2913146	0.020866984	0.004391134	0.343424987	0.283794439	0.422251147	-0.461621316	0.089663813	-0.080363897	0.178379822	0.156472334	0.093959825	0.074367593	0.035426096	0.00312211	0.713647227	0.871464712	Bacteria.Firmicutes.Clostridia.Clostridiales.Lachnospiraceae.Lachnospira	NUTM2B
388673	ENSG00000188199	rs2913146	0.22730794	0.087311389	0.962601935	0.947847436	0.37854224	-0.418716905	-0.005986823	0.006527853	0.310619381	0.241259649	0.127197801	0.099419842	0.325181057	0.081644412	0.99946547	0.97213975	Bacteria.Firmicutes.Erysipelotrichia.Erysipelotrichales.Erysipelotrichaceae..Clostridium..innocuum.group	NUTM2B
388674	ENSG00000188199	rs2913146	0.003263605	0.000650225	0.04641349	0.032321732	0.756752287	-0.753808407	0.207273839	-0.181167171	0.247867597	0.210554114	0.102116314	0.082853262	0.022889159	0.002907347	0.721223622	0.71652672	Bacteria.Firmicutes.Clostridia.Clostridiales.Ruminococcaceae.Ruminococcaceae.UCG.014	NUTM2B
388675	ENSG00000188199	rs2913146	0.033262988	0.014372615	0.50438301	0.466289032	0.382455893	-0.408543869	-0.048510766	0.045355025	0.175888075	0.162487954	0.072265747	0.061894716	0.040796975	0.007913544	0.700305493	0.95924492	Bacteria.Firmicutes.Negativicutes.Selenomonadales.Acidaminococcaceae	NUTM2B
388676	ENSG00000188199	rs2913146	0.046230723	0.008181475	0.141072812	0.229836508	0.355874416	-0.41812126	-0.176402168	0.122880502	0.175175307	0.153333238	0.118416428	0.101387215	0.04917961	0.003891432	0.954222673	0.929435216	Bacteria.Firmicutes.Clostridia.Clostridiales.Ruminococcaceae.Flavonifractor	NUTM2B
388677	ENSG00000188199	rs2913146	0.158586752	0.121055638	0.940235947	0.818649905	0.399544553	-0.384563079	0.010551801	0.026114362	0.280189251	0.244849639	0.140205675	0.113443032	0.238090394	0.091094214	0.998330087	0.999834196	Bacteria.Actinobacteria.Coriobacteriia.Coriobacteriales.Coriobacteriaceae.Collinsella	NUTM2B
388678	ENSG00000188199	rs2913146	0.012380448	0.00962933	0.149105045	0.505382693	0.534149017	-0.505283257	-0.122570143	0.047540565	0.207704956	0.189492307	0.083967073	0.070987411	0.02615826	0.006899555	0.997528932	0.993985312	Bacteria.Bacteroidetes.Bacteroidia.Bacteroidales.Rikenellaceae.Alistipes	NUTM2B
388679	ENSG00000188199	rs2913146	0.078208852	0.11813043	0.670696006	0.493471653	0.502522454	-0.337992408	0.044961035	0.052879208	0.280900907	0.213471508	0.105270303	0.076789341	0.191821084	0.114837832	0.996423631	0.969957117	Bacteria.Bacteroidetes.Bacteroidia.Bacteroidales.Prevotellaceae.Prevotella.7	NUTM2B
388680	ENSG00000188199	rs2913146	0.756132429	0.357330999	0.070396637	0.100652115	0.075501332	-0.189304139	-0.200539892	0.155622279	0.242102586	0.204223079	0.109041349	0.09346649	0.472573751	0.163235009	0.950146129	0.992258538	Bacteria.Firmicutes.Clostridia.Clostridiales.Ruminococcaceae.Ruminiclostridium.9	NUTM2B
388681	ENSG00000188199	rs2913146	0.231281197	0.040245819	0.64910507	0.951102405	0.300238573	-0.399936761	-0.043825548	-0.004895658	0.248500481	0.191131543	0.095878806	0.079531713	0.205735412	0.026032785	0.89348024	0.946816461	Bacteria.Firmicutes.Clostridia.Clostridiales.Ruminococcaceae.Ruminococcus.2	NUTM2B
388682	ENSG00000188199	rs2913146	0.055001224	0.006257115	0.959836806	0.365604387	0.382165327	-0.461895082	0.004369658	-0.066938925	0.195631001	0.16353465	0.086442342	0.073477538	0.066986628	0.003600348	0.999989953	0.995249858	Bacteria.Firmicutes.Clostridia.Clostridiales.Christensenellaceae	NUTM2B
388683	ENSG00000188199	rs2913146	0.022613426	0.005459911	0.497570683	0.428817021	0.437588286	-0.464284456	-0.086186077	0.089728893	0.187431572	0.161589296	0.126356398	0.112707859	0.023240515	0.003031865	0.953370511	0.956901174	Bacteria.Firmicutes.Clostridia.Clostridiales.Ruminococcaceae.Ruminiclostridium.5	NUTM2B
388684	ENSG00000188199	rs2913146	0.002713321	0.016876876	0.041494917	0.474168756	0.692491124	-0.500075736	0.161295811	-0.050275647	0.222236458	0.2039794	0.077578422	0.069843403	0.028872655	0.03261806	0.999586829	0.996426659	Bacteria.Firmicutes.Negativicutes.Selenomonadales.Veillonellaceae.Megasphaera	NUTM2B
388685	ENSG00000188199	rs2913146	0.039658511	0.006703079	0.70644439	0.743217467	0.377128527	-0.464323332	0.038401947	0.035141276	0.179682245	0.165853426	0.101520078	0.106821043	0.05139852	0.004727176	0.72255284	0.921307549	Bacteria.Firmicutes.Bacilli.Lactobacillales.Streptococcaceae.Streptococcus	NUTM2B
388686	ENSG00000188199	rs2913146	0.019121106	0.008721232	0.295179642	0.213814412	0.580585715	-0.674604395	0.10857447	-0.122171906	0.241694596	0.249547514	0.102894322	0.097328767	0.068034541	0.01193848	0.973651245	0.997803387	Bacteria.Actinobacteria.Actinobacteria.Micrococcales	NUTM2B
388687	ENSG00000188199	rs2913146	0.013333789	0.003745763	0.150464125	0.440465649	0.459337816	-0.474747091	0.132677478	-0.055450217	0.180610457	0.157956731	0.091199755	0.071447783	0.022811076	0.002497996	0.520143699	0.952957857	Bacteria.Actinobacteria.Actinobacteria.Bifidobacteriales.Bifidobacteriaceae	NUTM2B
388688	ENSG00000188199	rs2913146	0.007303446	0.014052191	0.081820595	0.232885939	0.793358682	-0.682207815	0.235804925	-0.146584394	0.286571578	0.270392856	0.133435534	0.121746785	0.07296351	0.033979349	0.968970412	0.998920199	Bacteria.Firmicutes.Clostridia.Clostridiales.Lachnospiraceae..Eubacterium..ventriosum.group	NUTM2B
388689	ENSG00000188199	rs2913146	0.000650525	0.004635329	0.0040991	0.089098359	0.747216347	-0.632609825	-0.288767734	0.158189659	0.208721224	0.215820839	0.097089951	0.091672107	0.007360227	0.009399881	0.998793879	0.998019463	Bacteria.Firmicutes.Clostridia.Clostridiales.Lachnospiraceae.Blautia	NUTM2B
388690	ENSG00000188199	rs2913146	0.010372409	0.018910826	0.122302229	0.289455915	0.711648936	-0.61010231	0.177010809	-0.101845711	0.269698606	0.253517156	0.113086473	0.095370034	0.100704545	0.043933676	0.996483139	0.865911567	Bacteria.Bacteroidetes.Bacteroidia.Bacteroidales.Porphyromonadaceae.Butyricimonas	NUTM2B
388691	ENSG00000188199	rs2913146	0.047349823	0.010364694	0.662019489	0.20043633	0.352975907	-0.405846512	0.03170342	-0.079762808	0.174662511	0.153790221	0.072200038	0.061676719	0.047573025	0.006689715	0.990228423	0.938483516	Bacteria.Proteobacteria.Betaproteobacteria.Burkholderiales.Alcaligenaceae.Parasutterella	NUTM2B
388692	ENSG00000188199	rs2913146	0.001591004	0.003203791	0.013322059	0.039301062	1.277747935	-1.120915894	-0.27092044	0.201961293	0.387915163	0.366385114	0.106511054	0.096044163	0.053128375	0.030054866	0.672928924	0.890273479	Bacteria.Firmicutes.Clostridia.Clostridiales.Lachnospiraceae..Eubacterium..rectale.group	NUTM2B
388693	ENSG00000188199	rs2913146	0.014469633	0.003670349	0.246376394	0.178694755	0.501166184	-0.500139552	-0.115110895	0.106747445	0.199532961	0.166016404	0.098420684	0.078534245	0.023776914	0.00253653	0.882195417	0.93873292	Bacteria.Proteobacteria.Deltaproteobacteria	NUTM2B
388694	ENSG00000188199	rs2913146	0.013329009	0.003745623	0.150327517	0.439412328	0.459378795	-0.474798196	0.132727233	-0.055590277	0.180616778	0.157973055	0.091202927	0.071462709	0.02285399	0.00249634	0.520408738	0.952281794	Bacteria.Actinobacteria.Actinobacteria.Bifidobacteriales.Bifidobacteriaceae.Bifidobacterium	NUTM2B
388695	ENSG00000188199	rs2913146	0.011661763	0.001752551	0.074807181	0.036678242	0.450290823	-0.500185785	0.130637127	-0.138934606	0.173559985	0.153332925	0.072164663	0.065146708	0.020413873	0.001365753	0.555145993	0.834704795	Bacteria.Fusobacteria.Fusobacteriia.Fusobacteriales.Fusobacteriaceae.Fusobacterium	NUTM2B
388696	ENSG00000188199	rs2913146	0.019254612	0.033918927	0.294786659	0.811834453	0.516576858	-0.44035377	-0.092140845	0.018868722	0.215296791	0.203291477	0.087248804	0.078943612	0.054274233	0.026073962	0.974757503	0.969189617	Bacteria.Firmicutes.Clostridia.Clostridiales.Ruminococcaceae.Subdoligranulum	NUTM2B
388697	ENSG00000188199	rs2913146	0.073685855	0.059146926	0.362234132	0.383404974	0.716241268	-0.71360623	-0.140455402	0.113289596	0.39408866	0.371618183	0.153088998	0.129106793	0.355164752	0.136071897	0.996108676	0.994103974	Bacteria.Firmicutes.Clostridia.Clostridiales.Lachnospiraceae..Ruminococcus..gnavus.group	NUTM2B
388698	ENSG00000188199	rs2913146	0.267690122	0.066412813	0.236327313	0.545420823	0.242860648	-0.375461613	-0.199468872	0.084037393	0.217259914	0.201156563	0.16690652	0.13827002	0.230469625	0.046948284	0.786861195	0.994989321	Bacteria.Actinobacteria.Coriobacteriia.Coriobacteriales	NUTM2B
388699	ENSG00000188199	rs2913146	0.024812616	0.004860337	0.513608001	0.3913573	0.413272272	-0.458150139	0.07572133	-0.085648201	0.179935732	0.157197984	0.115292307	0.099264668	0.0350817	0.002748916	0.826781148	0.997649073	Bacteria.Firmicutes.Clostridia.Clostridiales.Ruminococcaceaencultured	NUTM2B
388700	ENSG00000188199	rs2913146	0.732025266	0.265560808	0.247246796	0.475747697	0.104129038	-0.293591306	0.113383754	-0.055965457	0.302801105	0.261465083	0.09712453	0.078027289	0.568274969	0.176424378	0.756215225	0.995251343	Bacteria.Proteobacteria.Gammaproteobacteria	NUTM2B
388701	ENSG00000188199	rs2913146	0.459580749	0.49905454	0.322041175	0.22802605	0.190268168	-0.176628678	-0.10297633	0.121344503	0.255773174	0.259852381	0.103207793	0.099726954	0.445549679	0.248702928	0.997152221	0.990360691	Bacteria.Firmicutes.Clostridia.Clostridiales.Family.XI	NUTM2B
388702	ENSG00000188199	rs2913146	0.02621964	0.012427838	0.521077008	0.557562223	0.448443942	-0.487756379	-0.05336133	0.046245038	0.19719838	0.189772732	0.082713615	0.078452625	0.052237401	0.012197371	0.999507593	0.935584968	Bacteria.Firmicutes.Clostridia.Clostridiales.Lachnospiraceae.Lachnoclostridium	NUTM2B
388703	ENSG00000188199	rs2913146	0.222260454	0.061615342	0.350621761	0.723568165	0.271485845	-0.38923824	-0.124626742	0.04273793	0.220333018	0.204710483	0.132575137	0.120318823	0.215765639	0.045581502	0.907206952	0.989731238	Bacteria.Actinobacteria.Coriobacteriia.Coriobacteriales.Coriobacteriaceae	NUTM2B
388704	ENSG00000188199	rs2913146	0.033504852	0.007293746	0.939665946	0.78400899	0.387440927	-0.452397166	-0.004779175	-0.01642571	0.178433373	0.163383217	0.062901571	0.059682668	0.042496654	0.005335571	0.99894297	0.998882343	Bacteria.Verrucomicrobia.Verrucomicrobiae.Verrucomicrobiales.Verrucomicrobiaceae.Akkermansia	NUTM2B
388705	ENSG00000188199	rs2913146	0.002059137	0.001907593	0.026925928	0.069982379	0.859383476	-0.777448567	-0.241446882	0.176921076	0.267831313	0.240393379	0.10668937	0.096053308	0.031306025	0.009553641	0.911597571	0.962978444	Bacteria.Firmicutes.Clostridia.Clostridiales.Lachnospiraceae.Lachnospiraceae.UCG.008	NUTM2B
388706	ENSG00000188199	rs2913146	0.234873257	0.055677893	0.355435238	0.702809947	0.267199484	-0.393144653	0.081215957	-0.028392064	0.222879933	0.201826488	0.087269619	0.07409385	0.216127073	0.037476824	0.998302481	0.99762474	Bacteria.Proteobacteria.Gammaproteobacteria.Enterobacteriales.Enterobacteriaceae.Escherichia.Shigella	NUTM2B
388707	ENSG00000188199	rs2913146	0.045114634	0.029303761	0.570757176	0.325780112	0.516630275	-0.70500237	0.04923463	-0.098098353	0.252957752	0.316448739	0.086408962	0.099087245	0.130611722	0.066672832	0.69154812	0.755964562	Bacteria.Firmicutes.Erysipelotrichia.Erysipelotrichales.Erysipelotrichaceae.Holdemanella	NUTM2B
388708	ENSG00000188199	rs2913146	0.017560007	0.0165612	0.318182237	0.954523376	0.576279256	-0.454490749	-0.097555972	0.004302088	0.236572562	0.184825739	0.096992821	0.07515285	0.062273526	0.018613636	0.952041951	0.941031708	Bacteria.Proteobacteria.Betaproteobacteria	NUTM2B
388709	ENSG00000188199	rs2913146	0.021148488	0.008181595	0.413619027	0.549162983	0.462523152	-0.474724301	0.087217875	-0.057004864	0.195839211	0.174091024	0.106009135	0.094674943	0.043655314	0.005663849	0.93665316	0.919116147	Bacteria.Firmicutes.Clostridia.Clostridiales.Lachnospiraceae..Eubacterium..eligens.group	NUTM2B
388710	ENSG00000188199	rs2913146	0.011786711	0.011376409	0.290300772	0.905717037	0.525933483	-0.438785971	-0.0866506	-0.007950574	0.203032455	0.168515372	0.08128455	0.066868663	0.031797252	0.012510695	0.943988959	0.965695849	Bacteria.Proteobacteria.Betaproteobacteria.Burkholderiales.Alcaligenaceae	NUTM2B
388711	ENSG00000188199	rs2913146	0.019192926	0.01107226	0.258063733	0.243626225	0.601654081	-0.644495051	0.111755652	-0.10262112	0.250621218	0.246547077	0.097960015	0.087226736	0.085867193	0.026369609	0.68611353	0.824460769	Bacteria.Firmicutes.Erysipelotrichia.Erysipelotrichales.Erysipelotrichaceae.Faecalitalea	NUTM2B
388712	ENSG00000188199	rs2913146	0.010191039	0.019823861	0.130033452	0.254869443	0.660063217	-0.641822725	0.161114191	-0.113365417	0.249522735	0.268800616	0.105091131	0.098699331	0.067710477	0.033451079	0.999469974	0.986131077	Bacteria.Bacteroidetes.Bacteroidia.Bacteroidales.Porphyromonadaceae.Barnesiella	NUTM2B
388713	ENSG00000188199	rs2913146	0.014287858	0.003972628	0.12958028	0.108172769	0.44376653	-0.459373474	-0.132499796	0.11881687	0.176336275	0.153886665	0.086322804	0.072958663	0.021330528	0.002413961	0.998880039	0.911592816	Bacteria.Proteobacteria.Deltaproteobacteria.Desulfovibrionales.Desulfovibrionaceae.Bilophila	NUTM2B
388714	ENSG00000188199	rs2913146	0.38962487	0.042726501	0.119768722	0.483247558	0.182730906	-0.345980828	-0.154335141	0.050584204	0.211004541	0.16743822	0.097917962	0.071743515	0.212111006	0.024848186	0.998970432	0.998994847	Bacteria.Firmicutes.Erysipelotrichia.Erysipelotrichales.Erysipelotrichaceae.Erysipelatoclostridium	NUTM2B
388715	ENSG00000188199	rs2913146	0.070994326	0.019379093	0.74996139	0.789062708	0.361908005	-0.40885041	-0.03220027	0.023106975	0.197212107	0.170581862	0.100618433	0.086022185	0.069330976	0.007910567	0.750923966	0.896631776	Bacteria.Firmicutes.Clostridia.Clostridiales.Peptostreptococcaceae	NUTM2B
388716	ENSG00000188199	rs2913146	0.132097099	0.058844507	0.273819986	0.420181276	0.299996194	-0.351183718	-0.080363395	0.055615679	0.196749929	0.182658605	0.072826316	0.068561934	0.104956933	0.021903429	0.636131474	0.839286435	Bacteria.Proteobacteria.Betaproteobacteria.Burkholderiales.Alcaligenaceae.Sutterella	NUTM2B
388717	ENSG00000188199	rs2913146	0.022787012	0.025428514	0.391445312	0.68359105	0.478231304	-0.451028824	0.081891971	-0.032847343	0.205113031	0.19723978	0.094929005	0.080238055	0.066306307	0.024222311	0.974916192	0.984760276	Bacteria.Firmicutes.Clostridia.Clostridiales.Ruminococcaceae.Ruminococcus.1	NUTM2B
388718	ENSG00000188199	rs2913146	0.017317027	0.012450421	0.238686053	0.464778555	0.593350278	-0.539457691	0.137162728	-0.07575823	0.24303157	0.209944946	0.115356276	0.103034261	0.075941045	0.020233871	0.999274386	0.998480911	Bacteria.Firmicutes.Clostridia.Clostridiales.Ruminococcaceae.Ruminococcaceae.UCG.013	NUTM2B
388719	ENSG00000188199	rs2913146	0.005709307	0.001402798	0.032487173	0.044926917	0.512549344	-0.513973929	-0.207292956	0.15814672	0.179382101	0.154114722	0.094895218	0.077363577	0.014555557	0.001188288	0.760739436	0.933423512	Bacteria.Firmicutes.Clostridia.Clostridiales.Lachnospiraceae..Eubacterium..hallii.group	NUTM2B
388720	ENSG00000188199	rs2913146	0.046629551	0.017357327	0.681156228	0.977653108	0.440578338	-0.444743677	0.044174462	0.002471543	0.217277773	0.182231955	0.10703493	0.087899809	0.057256656	0.010649667	0.836966594	0.997196001	Bacteria.Firmicutes.Clostridia.Clostridiales.Peptostreptococcaceae.Intestinibacter	NUTM2B
388721	ENSG00000188199	rs2913146	0.0117011	0.00175594	0.071402264	0.034980231	0.449412615	-0.499312036	0.132229846	-0.14032746	0.1733069	0.153094975	0.07216177	0.0651785	0.020491144	0.001322369	0.5636694	0.834246709	Bacteria.Fusobacteria.Fusobacteriia.Fusobacteriales	NUTM2B
388722	ENSG00000188199	rs2913146	0.009849935	0.011042285	0.064234872	0.123367793	1.093671741	-0.949367502	-0.176756597	0.12943082	0.411456361	0.363031673	0.093915448	0.082929153	0.17238698	0.068414765	0.999785669	0.999420701	Bacteria.Firmicutes.Clostridia.Clostridiales.Ruminococcaceae.Faecalibacterium	NUTM2B
388723	ENSG00000188199	rs2913146	0.035905843	0.008002028	0.464122219	0.515899516	0.506253075	-0.500606763	0.067798217	-0.042548789	0.236369637	0.183035123	0.092072372	0.065139465	0.071472957	0.009521855	0.937318069	0.997412515	Bacteria.Proteobacteria.Gammaproteobacteria.Enterobacteriales.Enterobacteriaceae.Citrobacter	NUTM2B
388724	ENSG00000188199	rs2913146	0.013602599	0.003580311	0.214083643	0.288750319	0.554748257	-0.539574515	0.105518161	-0.074590871	0.218786384	0.178597616	0.084111494	0.069745141	0.036304787	0.005012413	0.999305535	0.989974535	Bacteria.Proteobacteria.Gammaproteobacteria.Pseudomonadales.Pseudomonadaceae.Pseudomonas	NUTM2B
388725	ENSG00000188199	rs2913146	0.019763664	0.00251206	0.056873818	0.435750236	0.405651664	-0.470247589	0.168935029	-0.057027879	0.169803693	0.149662133	0.087159235	0.072724582	0.027192677	0.002145281	0.352681543	0.938630807	Bacteria.Firmicutes.Negativicutes.Selenomonadales.Veillonellaceae.Veillonella	NUTM2B
388726	ENSG00000188199	rs2913146	0.015063837	0.00405311	0.197084662	0.3329365	0.448135874	-0.460054403	-0.140311562	0.08436114	0.179536643	0.154476026	0.107679123	0.086491107	0.022797155	0.002814851	0.997048205	0.999513539	Bacteria.Firmicutes.Clostridia.Clostridiales.Lachnospiraceae.Dorea	NUTM2B
388727	ENSG00000188199	rs2913146	0.148613412	0.008624612	0.839878693	0.357012594	0.347908635	-0.568164137	-0.024015331	-0.09837941	0.238043131	0.209853709	0.118391371	0.106061916	0.229229804	0.017549208	0.956756313	0.978883571	Bacteria.Firmicutes.Clostridia.Clostridiales.Family.XIII.Family.XIII.AD3011.group	NUTM2B
388728	ENSG00000188199	rs2913146	0.032680998	0.008327344	0.100681844	0.229196115	0.377411235	-0.417605504	-0.121661206	0.080633669	0.172972119	0.15351039	0.073076037	0.066437445	0.03490137	0.004241175	0.996546716	0.994860843	Bacteria.Firmicutes.Clostridia.Clostridiales.Ruminococcaceae.Ruminococcaceae.UCG.002	NUTM2B
388729	ENSG00000188199	rs2913146	0.044616976	0.037578651	0.447913118	0.902428634	0.549218334	-0.470062133	0.085395587	-0.011922709	0.268270037	0.221498352	0.111854246	0.096880414	0.131440784	0.039968654	0.998768023	0.999934415	Bacteria.Firmicutes.Clostridia.Clostridiales.Ruminococcaceae.Ruminococcaceae.NK4A214.group	NUTM2B
388730	ENSG00000188199	rs2913146	0.033377325	0.007271307	0.918542354	0.798702839	0.386892722	-0.452057822	-0.006458385	-0.015283569	0.178047946	0.163194497	0.062909073	0.059688032	0.041735956	0.005393643	0.998409995	0.996467843	Bacteria.Verrucomicrobia	NUTM2B
388731	ENSG00000188199	rs2913146	0.254059311	0.0858645	0.100451064	0.194420508	0.228070197	-0.308972101	0.164695839	-0.122741571	0.198223019	0.177191532	0.09885641	0.093628543	0.182926319	0.040492089	0.997851323	0.935348541	Bacteria.Firmicutes.Clostridia.Clostridiales.Lachnospiraceae.Fusicatenibacter	NUTM2B
388732	ENSG00000188199	rs2913146	0.009342078	0.005039474	0.135042236	0.372644476	0.654544192	-0.587182217	0.141449123	-0.075963655	0.244433951	0.202359018	0.093486368	0.084626696	0.027812646	0.00661728	0.995652601	0.993943049	Bacteria.Firmicutes.Clostridia.Clostridiales.Clostridiaceae.1	NUTM2B
388733	ENSG00000188199	rs2913146	0.002024304	0.001827191	0.026768144	0.08828391	0.833176863	-0.671593423	0.257381504	-0.139074402	0.259205224	0.206750953	0.113608325	0.080384553	0.017722882	0.006919039	0.998201428	0.99782309	Bacteria.Firmicutes.Bacilli.Bacillales.Staphylococcaceae.Staphylococcus	NUTM2B
388734	ENSG00000188199	rs2913146	0.030799519	0.008346426	0.634994309	0.999590038	0.387431316	-0.421841473	-0.044218598	3.99E-05	0.175549242	0.155115614	0.092716971	0.077327218	0.033488261	0.005162554	0.987385044	0.963980065	Bacteria.Firmicutes.Clostridia.Clostridiales.Lachnospiraceae.Coprococcus.1	NUTM2B
388735	ENSG00000188199	rs2913146	0.040078669	0.019107376	0.844619444	0.722154208	0.379443972	-0.405031925	-0.014657875	0.022990304	0.181181075	0.168592431	0.074495946	0.064380088	0.053358708	0.011034471	0.866057003	0.985017847	Bacteria.Firmicutes.Negativicutes.Selenomonadales.Acidaminococcaceae.Phascolarctobacterium	NUTM2B
388736	ENSG00000188199	rs2913146	0.258349246	0.064310345	0.941822255	0.440521618	0.441505291	-0.73262332	-0.010106432	0.098734881	0.387238262	0.389375259	0.137956399	0.127235861	0.663115926	0.20411211	0.99967607	0.999141757	Bacteria.Firmicutes.Negativicutes.Selenomonadales	NUTM2B
388737	ENSG00000188199	rs2913146	0.042807209	0.00725726	0.824309857	0.656190611	0.380145187	-0.468021244	0.022673842	0.047909941	0.18404593	0.168914396	0.101726811	0.107131723	0.052789925	0.004734595	0.755895481	0.955303348	Bacteria.Firmicutes.Bacilli.Lactobacillales.Streptococcaceae	NUTM2B
388738	ENSG00000188199	rs2913146	0.012079188	0.054382594	0.177084341	0.601239139	0.568787438	-0.463148467	0.114925147	-0.041954836	0.220369212	0.236464114	0.084232908	0.079891246	0.082277658	0.075030988	0.984987993	0.971423926	Bacteria.Proteobacteria.Deltaproteobacteria.Desulfovibrionales.Desulfovibrionaceae.Desulfovibrio	NUTM2B
388739	ENSG00000188199	rs2913146	0.026147946	0.005158575	0.833768191	0.224991425	0.398105648	-0.442192779	-0.016076889	0.079858546	0.174975682	0.152827523	0.076301177	0.065199493	0.03078157	0.003107418	0.94253553	0.990835033	Bacteria.Bacteroidetes.Bacteroidia.Bacteroidales.Porphyromonadaceae.Parabacteroides	NUTM2B
388740	ENSG00000188199	rs2913146	0.004773025	0.000527206	0.082612142	0.022693912	0.581858206	-0.625475301	-0.144675842	0.164498688	0.199206965	0.171582764	0.082084882	0.070503062	0.012784272	0.000960196	0.74775286	0.994448463	Bacteria.Bacteroidetes.Bacteroidia.Bacteroidales.Porphyromonadaceae	NUTM2B
388741	ENSG00000188199	rs2913146	0.054381757	0.011198832	0.843026078	0.986387014	0.373619492	-0.433016616	-0.013691387	0.000963659	0.190753706	0.165920212	0.068868264	0.056265679	0.080448607	0.012765098	0.93214298	0.879115687	Bacteria.Firmicutes.Clostridia.Clostridiales.Lachnospiraceae.Tyzzerella	NUTM2B
388742	ENSG00000188199	rs2913146	0.169012197	0.056330352	0.683618002	0.842690766	0.32849803	-0.410066431	0.036244488	-0.014100872	0.236224256	0.211089324	0.088544438	0.070774763	0.214064557	0.04217636	0.989042296	0.965530807	Bacteria.Proteobacteria.Gammaproteobacteria.Enterobacteriales.Enterobacteriaceae	NUTM2B
388743	ENSG00000188199	rs2913146	0.129821036	0.111191501	0.410294111	0.433537668	0.796868454	-0.790542225	-0.084448559	0.072752446	0.519486608	0.489653261	0.101912084	0.092329448	0.700077717	0.35835589	0.99911693	0.98634337	Bacteria.Bacteroidetes.Bacteroidia.Bacteroidales.Bacteroidaceae.Bacteroides	NUTM2B
388744	ENSG00000188199	rs2913146	0.344013001	0.075661772	0.295600029	0.388548247	0.224339679	-0.33496497	0.151283512	-0.096333833	0.235376947	0.185592697	0.143494917	0.110985724	0.313231313	0.04887358	0.925664213	0.972299477	Bacteria.Actinobacteria	NUTM2B
388745	ENSG00000188199	rs2913146	0.459913143	0.25635022	0.340050517	0.425733718	0.197966098	-0.280246039	-0.099290236	0.073351182	0.266319313	0.244759417	0.103317714	0.091520407	0.392421885	0.146794954	0.999814869	0.919133689	Bacteria.Actinobacteria.Actinobacteria.Corynebacteriales.Corynebacteriaceae	NUTM2B
388746	ENSG00000188199	rs2913146	0.045776692	0.005852566	0.663749686	0.404841449	0.427404637	-0.490995336	0.04392685	-0.070569033	0.209933057	0.172373379	0.100586682	0.084172731	0.081412468	0.007691575	0.893618488	0.991310329	Bacteria.Firmicutes.Clostridia.Clostridiales.Ruminococcaceae..Eubacterium..coprostanoligenes.group	NUTM2B
388747	ENSG00000188199	rs2913146	0.006457642	0.008666642	0.084559968	0.267363037	0.683284306	-0.606082661	0.170230064	-0.094146885	0.242895433	0.224007749	0.097208459	0.084164454	0.037253233	0.017282712	0.963485106	0.971945944	Bacteria.Firmicutes.Bacilli.Lactobacillales.Carnobacteriaceae.Granulicatella	NUTM2B
388748	ENSG00000188199	rs2913146	0.009535665	0.005057941	0.1317136	0.35576032	0.676633202	-0.600811858	0.146863678	-0.080000174	0.253405842	0.207148596	0.096222071	0.086021702	0.030442786	0.006474993	0.99830237	0.997282036	Bacteria.Firmicutes.Clostridia.Clostridiales.Clostridiaceae.1.Clostridium.sensu.stricto.1	NUTM2B
388749	ENSG00000188199	rs2913146	0.009662766	0.039528008	0.036248889	0.122184824	1.708394033	-1.458209677	-0.273326166	0.209065643	0.640996203	0.694287771	0.127859708	0.133522529	0.402976604	0.304423889	0.844880511	0.702512358	Bacteria.Firmicutes.Clostridia.Clostridiales.Lachnospiraceae	NUTM2B
388750	ENSG00000188199	rs2913146	0.02337025	0.012385152	0.373158657	0.670034403	0.488936282	-0.465675955	0.103406618	-0.035319144	0.210633514	0.181089275	0.115324044	0.082518666	0.04391903	0.009973751	0.998173674	0.994266973	Bacteria.Firmicutes.Bacilli.Bacillales	NUTM2B
388751	ENSG00000188199	rs2913146	0.012499838	0.00971335	0.150886368	0.508616671	0.533567322	-0.504816912	-0.121955219	0.047163188	0.207774917	0.189547932	0.083917613	0.070963901	0.026369636	0.006873493	0.997466038	0.994193156	Bacteria.Bacteroidetes.Bacteroidia.Bacteroidales.Rikenellaceae	NUTM2B
388752	ENSG00000188199	rs2913146	0.023194186	0.069835054	0.056094224	0.140471175	2.207452355	-1.990476705	-0.314509896	0.265597178	0.949709096	1.080078721	0.161740223	0.178017519	0.999415694	0.645675442	0.990344402	0.875994936	Bacteria.Firmicutes	NUTM2B
388753	ENSG00000188199	rs2913146	0.036509138	0.016330573	0.846910024	0.554522412	0.377925699	-0.396476588	-0.013592845	0.035221758	0.177045113	0.160873264	0.070130307	0.059292843	0.038429546	0.009739983	0.99994518	0.999865593	Bacteria.Bacteroidetes.Bacteroidia.Bacteroidales.Prevotellaceae	NUTM2B
388754	ENSG00000188199	rs2913146	0.031895244	0.003823104	0.474719569	0.231248248	0.469256833	-0.565430958	0.066898208	-0.098352064	0.214055352	0.18857332	0.093051991	0.081397903	0.09713922	0.009492924	0.865380052	0.870639678	Bacteria.Firmicutes.Clostridia.Clostridiales.Lachnospiraceae..Eubacterium..xylanophilum.group	NUTM2B
388755	ENSG00000188199	rs2913146	0.32620175	0.076145115	0.292546581	0.610541961	0.229241873	-0.360981472	-0.090920031	0.037390678	0.231756156	0.20034566	0.085690885	0.073065967	0.28484943	0.055420653	0.85301559	0.926870238	Bacteria.Firmicutes.Clostridia.Clostridiales.Lachnospiraceae.Lachnospiraceae.UCG.010	NUTM2B
388756	ENSG00000188199	rs2913146	0.031064867	0.016351841	0.290390031	0.366362754	0.631262881	-0.611071402	0.103638519	-0.073757356	0.286500863	0.247998046	0.097238596	0.081090986	0.087903489	0.022999643	0.999614985	0.99936283	Bacteria.Firmicutes.Clostridia.Clostridiales.Lachnospiraceae.Tyzzerella.4	NUTM2B
388757	ENSG00000188199	rs2913146	0.152922494	0.012118781	0.371433109	0.749664818	0.292644575	-0.481685354	-0.097826106	-0.032918803	0.202388685	0.186712836	0.108704974	0.102737513	0.179208601	0.014598128	0.828658684	0.994506574	Bacteria.Firmicutes.Clostridia.Clostridiales.Family.XIII	NUTM2B
388758	ENSG00000188199	rs2913146	0.040939779	0.023871516	0.93481147	0.731640791	0.390304819	-0.39800833	-0.007800365	-0.030856355	0.187195131	0.172103772	0.095004398	0.08959464	0.050055925	0.012735731	0.927183785	0.911929906	Bacteria.Firmicutes.Clostridia.Clostridiales.Lachnospiraceaencultured	NUTM2B
388759	ENSG00000188199	rs2913146	0.942698961	0.669184041	0.617413805	0.746540664	0.050493691	-0.253791555	0.088430544	-0.04708044	0.699821536	0.591329284	0.176194396	0.145059335	0.849568779	0.697037646	0.921846173	0.99665811	Bacteria.Proteobacteria	NUTM2B
388760	ENSG00000188199	rs2913146	0.03111806	0.008287548	0.841795811	0.809708318	0.401208555	-0.442496526	0.019977896	-0.019524705	0.182149501	0.162554797	0.099697643	0.080757486	0.038368469	0.004994861	0.999334555	0.995754164	Bacteria.Firmicutes.Erysipelotrichia.Erysipelotrichales.Erysipelotrichaceae.Erysipelotrichaceae.UCG.003	NUTM2B
388761	ENSG00000188199	rs2913146	0.146741924	0.019688148	0.508339358	0.769282034	0.323193537	-0.515388149	0.057402878	0.022111696	0.220097015	0.215600612	0.086314346	0.075076081	0.184665411	0.024063643	0.919535335	0.91465847	Bacteria.Firmicutes.Negativicutes.Selenomonadales.Veillonellaceae	NUTM2B
388762	ENSG00000188199	rs2913146	0.060524525	0.006787047	0.983449784	0.390997045	0.375116358	-0.458111165	-0.001768501	-0.062794844	0.196430775	0.163898366	0.084930742	0.072722415	0.071988742	0.003768816	0.999417824	0.997023453	Bacteria.Firmicutes.Clostridia.Clostridiales.Christensenellaceae.Christensenellaceae.R.7.group	NUTM2B
388763	ENSG00000188199	rs2913146	0.157516463	0.116987979	0.445816139	0.384694198	0.807922339	-0.91160366	-0.08054635	0.08937843	0.565094479	0.573933253	0.105014697	0.102135352	0.848360306	0.424212112	0.998947111	0.981145089	Bacteria.Bacteroidetes	NUTM2B
388764	ENSG00000188199	rs2913146	0.079032708	0.00737987	0.583212331	0.233568655	0.509428735	-0.609755857	0.065388601	-0.10624036	0.285566181	0.220554189	0.118583599	0.088369132	0.164914691	0.018691328	0.966546108	0.887925494	Bacteria.Firmicutes.Clostridia.Clostridiales.Ruminococcaceae.Ruminiclostridium.6	NUTM2B
388765	ENSG00000188199	rs2913146	0.005275722	0.014204861	0.026125596	0.093479994	1.547268843	-1.183478488	-0.257599242	0.167297266	0.536232868	0.469849355	0.113202644	0.098300108	0.321081262	0.183285691	0.956359196	0.894573344	Bacteria.Firmicutes.Clostridia.Clostridiales.Ruminococcaceae	NUTM2B
388766	ENSG00000188199	rs2913146	0.32977979	0.276979283	0.879518704	0.91009962	0.344814701	-0.395235575	-0.018644661	0.013510719	0.351203733	0.360553785	0.122526877	0.119197968	0.50965699	0.256360788	0.998986731	0.998377846	Bacteria.Firmicutes.Clostridia.Clostridiales.Family.XI.Anaerococcus	NUTM2B
388767	ENSG00000188199	rs2913146	0.058626229	0.012995791	0.799592276	0.850023991	0.370071843	-0.451539978	0.026895929	0.020062009	0.192312	0.176858737	0.105515252	0.105683379	0.078919179	0.00915202	0.684738568	0.910444892	Bacteria.Firmicutes.Bacilli.Lactobacillales	NUTM2B
388768	ENSG00000188199	rs2913146	0.016662234	0.005676954	0.26909346	0.130753222	0.614605717	-0.776285097	0.112915731	-0.154476026	0.250182118	0.271491481	0.101312298	0.100953337	0.097533011	0.015091252	0.999028109	0.997798285	Bacteria.Actinobacteria.Actinobacteria.Micrococcales.Micrococcaceae	NUTM2B
388769	ENSG00000188199	rs2913146	0.038662523	0.009701781	0.087769383	0.963053508	0.350328707	-0.390430055	0.134995392	-0.003008174	0.166040511	0.146573628	0.077897801	0.064694295	0.038042214	0.004846847	0.688064663	0.991310041	Bacteria.Proteobacteria.Gammaproteobacteria.Pasteurellales.Pasteurellaceae.Haemophilus	NUTM2B
388770	ENSG00000188199	rs2913146	0.041926339	0.009540154	0.081045341	0.955148365	0.344417637	-0.390738311	0.138538796	-0.003645516	0.166015847	0.146344989	0.078191428	0.064571618	0.040932899	0.004688829	0.675877311	0.937217323	Bacteria.Proteobacteria.Gammaproteobacteria.Pasteurellales.Pasteurellaceae	NUTM2B
388771	ENSG00000188199	rs2913146	0.14218664	0.016415644	0.599258969	0.922095511	0.312643548	-0.426477803	-0.051215122	-0.008456488	0.210471061	0.173189729	0.096995363	0.086142005	0.172987357	0.014816378	0.948763256	0.998264076	Bacteria.Firmicutes.Clostridia.Clostridiales.Ruminococcaceae.Ruminococcaceae.UCG.003	NUTM2B
388772	ENSG00000188199	rs2913146	0.029332377	0.006599252	0.757359503	0.607697068	0.396433037	-0.452461353	-0.022610819	0.032423339	0.177976329	0.161291126	0.072882786	0.062856664	0.030164779	0.003856939	0.95477287	0.963833404	Bacteria.Firmicutes.Negativicutes.Selenomonadales.Veillonellaceae.Dialister	NUTM2B
388773	ENSG00000188199	rs2913146	0.010766826	0.01000854	0.173638431	0.680022952	0.509513103	-0.465313962	-0.1074924	0.031037182	0.194126786	0.175452863	0.078149959	0.074920985	0.02754719	0.007741972	0.806125172	0.92835038	Bacteria.Firmicutes.Clostridia.Clostridiales.Lachnospiraceae.Roseburia	NUTM2B
388774	ENSG00000188227	rs11083426	0.287320085	0.12237808	0.665428904	0.841174458	-0.122097672	0.259340934	0.038770428	-0.0238944	0.113824596	0.165718772	0.089254502	0.118769655	0.112722103	0.031963506	0.965138341	0.962141134	Bacteria.Firmicutes.Clostridia.Clostridiales.Ruminococcaceae.Ruminiclostridium.5	ZNF793
388775	ENSG00000188227	rs11083426	0.67395107	0.735238483	0.755553784	0.311085613	-0.070710151	0.081591992	0.02120911	-0.104459	0.167316401	0.240261356	0.067842741	0.102332473	0.406090017	0.307027417	0.988161388	0.950695192	Bacteria.Firmicutes.Bacilli.Lactobacillales.Carnobacteriaceae	ZNF793
388776	ENSG00000188227	rs11083426	0.38497924	0.097219305	0.963058378	0.471239986	-0.115826007	0.364422528	0.002042991	0.053048684	0.132437629	0.216610241	0.043942712	0.073207925	0.258358517	0.057566021	0.998735039	0.999709092	Bacteria.Bacteroidetes.Bacteroidia.Bacteroidales.Prevotellaceae.Prevotella.9	ZNF793
388777	ENSG00000188227	rs11083426	0.421627486	0.479885291	0.967004164	0.329587674	-0.112473763	0.139790626	-0.002500167	0.076920374	0.139089991	0.196744246	0.060211337	0.078314282	0.248185093	0.166194709	0.999507593	0.935584968	Bacteria.Firmicutes.Clostridia.Clostridiales.Lachnospiraceae.Lachnoclostridium	ZNF793
388778	ENSG00000188227	rs11083426	0.255547365	0.05448552	0.883853439	0.095374037	-0.130107922	0.324105168	0.007277603	-0.125832317	0.113439171	0.165547042	0.049624852	0.074371614	0.12549378	0.02334939	0.996033175	0.929840174	Bacteria.Firmicutes.Clostridia.Clostridiales.Lachnospiraceae.Lachnospiraceae.NK4A136.group	ZNF793
388779	ENSG00000188227	rs11083426	0.273714517	0.07915159	0.991861595	0.356547541	-0.123708365	0.297230525	-0.000460001	0.058498673	0.112081205	0.166683655	0.044926978	0.063005512	0.139631605	0.030347182	0.999801261	0.968559676	Bacteria.Proteobacteria.Betaproteobacteria.Burkholderiales.Alcaligenaceae.Parasutterella	ZNF793
388780	ENSG00000188227	rs11083426	0.103332067	0.002584536	0.264024075	0.006385679	-0.227705054	0.646599513	0.07419008	-0.260941926	0.137855262	0.206418924	0.065857651	0.092627139	0.126073761	0.003312858	0.999513786	0.604747008	Bacteria.Firmicutes.Erysipelotrichia.Erysipelotrichales.Erysipelotrichaceae	ZNF793
388781	ENSG00000188227	rs11083426	0.559672959	0.230036842	0.010532502	0.01348833	-0.063475531	0.189291533	0.140723657	-0.234066912	0.10826435	0.156250056	0.053447645	0.092195209	0.242248415	0.058418279	0.261275817	0.82633884	Bacteria.Actinobacteria.Actinobacteria.Bifidobacteriales.Bifidobacteriaceae.Bifidobacterium	ZNF793
388782	ENSG00000188227	rs11083426	0.675797949	0.326700984	0.326665524	0.128015245	-0.055709908	0.169845165	-0.048011545	0.096993782	0.132620188	0.171886589	0.048585024	0.062928203	0.351548377	0.143999731	0.943988959	0.814968901	Bacteria.Proteobacteria.Betaproteobacteria.Burkholderiales.Alcaligenaceae	ZNF793
388783	ENSG00000188227	rs11083426	0.251856586	0.616435985	0.68817756	0.251503894	-0.168324029	0.102721732	-0.029812402	-0.12266691	0.145611472	0.204100473	0.073957841	0.106035332	0.26162155	0.216898614	0.999550585	0.905146454	Bacteria.Firmicutes.Clostridia.Clostridiales.Lachnospiraceae.Lachnospiraceae.ND3007.group	ZNF793
388784	ENSG00000188227	rs11083426	0.048273384	0.000791153	0.062197432	0.000953563	-0.236712825	0.705198334	-0.107146278	0.307589218	0.117633494	0.200425099	0.056480331	0.088916451	0.080335032	0.001486986	0.860176817	0.41728445	Bacteria.Firmicutes.Clostridia.Clostridiales.Ruminococcaceae.Ruminococcaceae.UCG.005	ZNF793
388785	ENSG00000188227	rs11083426	0.525731703	0.599625055	0.894136279	0.307952335	-0.096612059	0.114577122	-0.007637168	0.086281371	0.151448108	0.21721364	0.057170332	0.083974969	0.330480002	0.194428401	0.998997514	0.969189617	Bacteria.Firmicutes.Clostridia.Clostridiales.Ruminococcaceae.Subdoligranulum	ZNF793
388786	ENSG00000188227	rs11083426	0.237965119	0.001290958	0.878960868	0.006204816	-0.143294491	0.675709637	-0.009118317	0.250721008	0.120326298	0.200985264	0.059644378	0.088673341	0.230934454	0.002254747	0.835652669	0.840308892	Bacteria.Bacteroidetes.Bacteroidia.Bacteroidales.Porphyromonadaceae.Odoribacter	ZNF793
388787	ENSG00000188227	rs11083426	0.582474891	0.718774646	0.075269876	0.230802805	0.086873926	0.075341836	0.193204216	-0.168356692	0.157239002	0.208332529	0.106900902	0.139200508	0.373419574	0.262770387	0.840360975	0.989731238	Bacteria.Actinobacteria.Coriobacteriia.Coriobacteriales.Coriobacteriaceae	ZNF793
388788	ENSG00000188227	rs11083426	0.031303148	0.028429735	0.055848079	0.099837392	-0.397731779	0.670287675	-0.119827352	0.172204166	0.18077622	0.299168584	0.061559063	0.10317266	0.10908039	0.065686478	0.331532021	0.651335647	Bacteria.Firmicutes.Erysipelotrichia.Erysipelotrichales.Erysipelotrichaceae.Holdemanella	ZNF793
388789	ENSG00000188227	rs11083426	0.524320439	0.6232007	0.851997459	0.233416344	-0.103589668	0.105457784	0.011235045	-0.11327021	0.161832346	0.213633901	0.05998317	0.094185431	0.469155846	0.286530523	0.997152221	0.990360691	Bacteria.Firmicutes.Clostridia.Clostridiales.Family.XI	ZNF793
388790	ENSG00000188227	rs11083426	0.802437995	0.533573722	0.275377044	0.076898429	-0.032609327	0.113131933	-0.053711728	0.143052864	0.129812891	0.18076614	0.048833859	0.079603027	0.339770693	0.140763032	0.997528932	0.993985312	Bacteria.Bacteroidetes.Bacteroidia.Bacteroidales.Rikenellaceae.Alistipes	ZNF793
388791	ENSG00000188227	rs11083426	0.239803951	0.013687118	0.572214543	0.054146692	-0.191052177	0.611018517	-0.043873084	0.223132205	0.161065107	0.241205785	0.077292179	0.113807242	0.296568448	0.02147431	0.999274386	0.998480911	Bacteria.Firmicutes.Clostridia.Clostridiales.Ruminococcaceae.Ruminococcaceae.UCG.013	ZNF793
388792	ENSG00000188227	rs11083426	0.184218636	0.013208148	0.005554845	0.000176894	-0.135911836	0.388753558	0.133239558	-0.311766635	0.101281198	0.152638547	0.046471971	0.078427931	0.110975084	0.007680627	0.182233733	0.167032035	Bacteria.Firmicutes.Negativicutes.Selenomonadales.Veillonellaceae.Veillonella	ZNF793
388793	ENSG00000188227	rs11083426	0.109587925	0.016719079	0.148480162	0.035199201	-0.191965061	0.454937864	-0.085401128	0.178105648	0.118356534	0.185288517	0.058412962	0.082828193	0.100352828	0.007474559	0.999989953	0.911237612	Bacteria.Firmicutes.Clostridia.Clostridiales.Christensenellaceae	ZNF793
388794	ENSG00000188227	rs11083426	0.28670807	0.266706997	0.793854471	0.612039592	-0.134313267	0.206545679	-0.01612277	-0.04918932	0.125052213	0.184390104	0.061450833	0.096527546	0.199450023	0.070867669	0.961083651	0.9293863	Bacteria.Firmicutes.Clostridia.Clostridiales.Lachnospiraceae..Eubacterium..eligens.group	ZNF793
388795	ENSG00000188227	rs11083426	0.084906522	0.002162674	0.210092404	0.005177083	-0.249129585	0.668538819	0.086744399	-0.27299957	0.142425466	0.209421333	0.068538079	0.094393603	0.124204574	0.003612387	0.993501001	0.513395774	Bacteria.Firmicutes.Erysipelotrichia.Erysipelotrichales	ZNF793
388796	ENSG00000188227	rs11083426	0.204479393	0.073977814	0.409672794	0.338413868	-0.166345011	0.317650038	-0.066841327	0.111690117	0.129798326	0.174957942	0.080556237	0.115824662	0.169856467	0.035925156	0.784746837	0.778191078	Bacteria.Firmicutes.Clostridia.Clostridiales.Ruminococcaceae.Butyricicoccus	ZNF793
388797	ENSG00000188227	rs11083426	0.179282256	0.083094519	0.32197662	0.748479309	-0.164580331	0.294081843	-0.052463961	0.023896597	0.121248023	0.167121495	0.052574819	0.074215763	0.1339006	0.028535285	0.702639568	0.923271459	Bacteria.Firmicutes.Clostridia.Clostridiales.Lachnospiraceae.Lachnospira	ZNF793
388798	ENSG00000188227	rs11083426	0.254420821	0.015000918	0.531821753	0.068358981	-0.192774939	0.67631706	0.033035884	-0.146500067	0.167675646	0.270776232	0.052560006	0.079062598	0.337707118	0.029257542	0.845147093	0.995251343	Bacteria.Proteobacteria.Gammaproteobacteria	ZNF793
388799	ENSG00000188227	rs11083426	0.559082748	0.229810701	0.01052253	0.013484416	-0.063566336	0.189376901	0.140717728	-0.234061461	0.108256022	0.156243837	0.053438162	0.092189006	0.241550047	0.058371219	0.260286601	0.829237422	Bacteria.Actinobacteria.Actinobacteria.Bifidobacteriales.Bifidobacteriaceae	ZNF793
388800	ENSG00000188227	rs11083426	0.755182032	0.899242612	0.151361262	0.168468835	0.049516619	-0.03351274	0.090101156	-0.152295335	0.158142892	0.263658849	0.062071986	0.109374544	0.564130978	0.363124441	0.99946547	0.972078348	Bacteria.Firmicutes.Erysipelotrichia.Erysipelotrichales.Erysipelotrichaceae..Clostridium..innocuum.group	ZNF793
388801	ENSG00000188227	rs11083426	0.942653515	0.567378878	0.191567188	0.222894591	0.01076996	0.11193502	-0.073303833	0.094277462	0.149148666	0.194736352	0.055555021	0.076620057	0.559679913	0.213888902	0.951961461	0.861354115	Bacteria.Proteobacteria.Betaproteobacteria	ZNF793
388802	ENSG00000188227	rs11083426	0.200345071	0.059235804	0.49367312	0.206157837	-0.182200742	0.365711851	-0.043518648	0.10348346	0.140858093	0.190516921	0.063225838	0.081051054	0.13978352	0.027343757	0.999550314	0.996901429	Bacteria.Proteobacteria.Gammaproteobacteria.Pseudomonadales	ZNF793
388803	ENSG00000188227	rs11083426	0.486570385	0.206031985	0.675810767	0.935431615	-0.090524403	0.247639672	-0.027413751	0.007610967	0.129375069	0.193903646	0.065262529	0.093589959	0.263910421	0.077481721	0.997851323	0.98555757	Bacteria.Firmicutes.Clostridia.Clostridiales.Lachnospiraceae.Fusicatenibacter	ZNF793
388804	ENSG00000188227	rs11083426	0.678026117	0.064425682	0.327452479	0.38825753	-0.054694511	0.401230782	0.05560868	0.077899443	0.131159505	0.213341116	0.056365195	0.089692265	0.378629451	0.036542927	0.814698104	0.924960833	Bacteria.Firmicutes.Clostridia.Clostridiales.Ruminococcaceae.Ruminococcus.2	ZNF793
388805	ENSG00000188227	rs11083426	0.421539565	0.031344336	0.892229121	0.184778796	-0.110758567	0.507653286	0.009616912	0.145238183	0.13694284	0.230795689	0.070708537	0.108371239	0.35229899	0.030933648	0.99846362	0.992258538	Bacteria.Firmicutes.Clostridia.Clostridiales.Ruminococcaceae.Ruminiclostridium.9	ZNF793
388806	ENSG00000188227	rs11083426	0.566235127	0.94034842	0.074417585	0.09370214	0.091529884	0.015655301	0.216917608	-0.262991733	0.158766943	0.208410732	0.119661844	0.15463497	0.352190408	0.315517117	0.699341421	0.994989321	Bacteria.Actinobacteria.Coriobacteriia.Coriobacteriales	ZNF793
388807	ENSG00000188227	rs11083426	0.208729009	0.083041839	0.294384653	0.300762822	-0.145857916	0.31624852	0.065429555	-0.083831597	0.114896031	0.179686976	0.061903703	0.080376983	0.136561076	0.025449452	0.822670238	0.968856518	Bacteria.Firmicutes.Clostridia.Clostridiales.Lachnospiraceae..Eubacterium..hallii.group	ZNF793
388808	ENSG00000188227	rs11083426	0.195564994	0.054869442	0.395253612	0.228283579	-0.224457813	0.47067644	-0.074126763	0.159460906	0.17166383	0.240805491	0.08662593	0.131126295	0.25719528	0.056030569	0.870228643	0.978883571	Bacteria.Firmicutes.Clostridia.Clostridiales.Family.XIII.Family.XIII.AD3011.group	ZNF793
388809	ENSG00000188227	rs11083426	0.529279371	0.025535865	0.996282036	0.119932755	-0.114505478	0.653112274	-0.000403472	0.203077529	0.18105129	0.285829769	0.086258531	0.128900741	0.543590395	0.047436851	0.998929462	0.998920199	Bacteria.Firmicutes.Clostridia.Clostridiales.Lachnospiraceae..Eubacterium..ventriosum.group	ZNF793
388810	ENSG00000188227	rs11083426	0.280733777	0.054094936	0.959176282	0.205267659	-0.124917244	0.337137705	0.002372725	0.086321935	0.114857354	0.171917012	0.046178091	0.067475439	0.152276057	0.021593605	0.768924564	0.900821465	Bacteria.Firmicutes.Negativicutes.Selenomonadales.Acidaminococcaceae	ZNF793
388811	ENSG00000188227	rs11083426	0.340392384	0.115184906	0.639834979	0.83980938	-0.11006079	0.273510567	-0.0322368	-0.018244294	0.114606823	0.171333394	0.068574697	0.089901708	0.158292628	0.034330581	0.997048205	0.999513539	Bacteria.Firmicutes.Clostridia.Clostridiales.Lachnospiraceae.Dorea	ZNF793
388812	ENSG00000188227	rs11083426	0.348955978	0.132319751	0.704092514	0.466978176	-0.179545363	0.409701488	0.028895167	-0.072438189	0.190332803	0.268856614	0.07575029	0.09900795	0.438435987	0.137516923	0.997570438	0.98026227	Bacteria.Firmicutes.Clostridia.Clostridiales.Lachnospiraceae.Lachnospiraceae.UCG.008	ZNF793
388813	ENSG00000188227	rs11083426	0.359270476	0.088688748	0.624560822	0.262907442	-0.23748029	0.603064595	0.034864784	-0.102046481	0.257238513	0.34902254	0.070906209	0.090371823	0.599136173	0.190176742	0.855584936	0.890273479	Bacteria.Firmicutes.Clostridia.Clostridiales.Lachnospiraceae..Eubacterium..rectale.group	ZNF793
388814	ENSG00000188227	rs11083426	0.03983602	0.0006022	0.06243898	0.000699181	-0.256303636	0.702220675	-0.112512174	0.302414023	0.122228492	0.194842056	0.059365091	0.085010046	0.075429678	0.0013907	0.734081587	0.425984165	Bacteria.Firmicutes.Clostridia.Clostridiales.Ruminococcaceae..Eubacterium..coprostanoligenes.group	ZNF793
388815	ENSG00000188227	rs11083426	0.304076312	0.150523703	0.83087179	0.847227166	-0.125982439	0.269248002	0.013031947	-0.0167759	0.121628296	0.18510296	0.060774427	0.086734791	0.166592713	0.050102504	0.916338003	0.923417145	Bacteria.Firmicutes.Clostridia.Clostridiales.Lachnospiraceaencultured	ZNF793
388816	ENSG00000188227	rs11083426	0.393668914	0.251636882	0.584986439	0.468293459	-0.300169321	0.635144744	0.034608156	-0.069931911	0.349603296	0.549185334	0.063060139	0.095866358	0.895032652	0.528686954	0.998912436	0.981117471	Bacteria.Bacteroidetes.Bacteroidia.Bacteroidales	ZNF793
388817	ENSG00000188227	rs11083426	0.291372551	0.52753516	0.712611815	0.474349403	-0.13504071	0.140122752	-0.015614502	-0.064462616	0.12696213	0.22061826	0.042208224	0.089588827	0.223632936	0.183524103	0.962147432	0.997412515	Bacteria.Proteobacteria.Gammaproteobacteria.Enterobacteriales.Enterobacteriaceae.Citrobacter	ZNF793
388818	ENSG00000188227	rs11083426	0.814478483	0.511387929	0.664452923	0.029765905	-0.04736858	-0.171715153	0.030658089	-0.214540274	0.201061581	0.260073943	0.070359947	0.096583034	0.648280303	0.351337286	0.999437234	0.98110946	Bacteria.Proteobacteria.Betaproteobacteria.Neisseriales.Neisseriaceae	ZNF793
388819	ENSG00000188227	rs11083426	0.591455011	0.095679419	0.619496689	0.584605997	-0.072226704	0.333938515	-0.036410842	-0.056487169	0.133912429	0.197555964	0.072979747	0.102821817	0.39490276	0.058232249	0.778632385	0.982679299	Bacteria.Firmicutes.Bacilli	ZNF793
388820	ENSG00000188227	rs11083426	0.712095877	0.325397439	0.684784094	0.990724574	-0.06390649	0.255000607	0.024362169	0.001047099	0.172424042	0.257366016	0.059749251	0.089730225	0.498197784	0.208965123	0.999586829	0.996426659	Bacteria.Firmicutes.Negativicutes.Selenomonadales.Veillonellaceae.Megasphaera	ZNF793
388821	ENSG00000188227	rs11083426	0.304213806	0.114358978	0.329755476	0.719680022	-0.115967565	0.260987519	0.068190462	-0.035820141	0.111991646	0.163109842	0.069450439	0.099382967	0.15931615	0.028873483	0.984441985	0.992529118	Bacteria.Firmicutes.Clostridia.Clostridiales.Ruminococcaceae.Flavonifractor	ZNF793
388822	ENSG00000188227	rs11083426	0.39365281	0.251629654	0.584965007	0.468282851	-0.300179603	0.635151965	0.03460992	-0.06993283	0.349603304	0.549183121	0.063059745	0.095865322	0.896748936	0.529147278	0.998947111	0.981145089	Bacteria.Bacteroidetes	ZNF793
388823	ENSG00000188227	rs11083426	0.477747939	0.072365574	0.447736622	0.282130977	-0.08141347	0.299935348	-0.04896158	-0.106198307	0.114025308	0.164253138	0.064106624	0.09793239	0.249001141	0.027797697	0.647832507	0.921307549	Bacteria.Firmicutes.Bacilli.Lactobacillales.Streptococcaceae.Streptococcus	ZNF793
388824	ENSG00000188227	rs11083426	0.110927502	0.335762803	0.211875246	0.91392234	-0.297498834	0.284592313	-0.08445623	0.011989526	0.184128759	0.293501081	0.066994449	0.110494898	0.309092503	0.237059493	0.996483139	0.894831116	Bacteria.Bacteroidetes.Bacteroidia.Bacteroidales.Porphyromonadaceae.Butyricimonas	ZNF793
388825	ENSG00000188227	rs11083426	0.4312429	0.509174562	0.73762743	0.195424638	-0.100920958	0.125084006	0.016210074	-0.099438994	0.127437896	0.188455924	0.048185173	0.076026086	0.267177677	0.185625964	0.998115183	0.976854668	Bacteria.Firmicutes.Clostridia.Clostridiales.Clostridiaceae.1	ZNF793
388826	ENSG00000188227	rs11083426	0.115736547	0.01401292	0.196551175	0.043880573	-0.204562652	0.51075024	0.063314225	-0.141142399	0.12834094	0.20234898	0.048530557	0.068695826	0.146782115	0.013809192	0.998302481	0.99762474	Bacteria.Proteobacteria.Gammaproteobacteria.Enterobacteriales.Enterobacteriaceae.Escherichia.Shigella	ZNF793
388827	ENSG00000188227	rs11083426	0.200311722	0.020928878	0.460661213	0.087855884	-0.17785209	0.506570947	0.034219532	-0.119410018	0.137485864	0.214108517	0.046111918	0.068923619	0.23546697	0.020842296	0.959420401	0.965530807	Bacteria.Proteobacteria.Gammaproteobacteria.Enterobacteriales.Enterobacteriaceae	ZNF793
388828	ENSG00000188227	rs11083426	0.421936244	0.090328761	0.007372704	0.28091723	-0.086568333	0.277775894	0.149668856	-0.093710956	0.10712578	0.161605405	0.054129637	0.086197343	0.210419446	0.025344055	0.414233494	0.869357444	Bacteria.Firmicutes.Clostridia.Clostridiales.Peptostreptococcaceae	ZNF793
388829	ENSG00000188227	rs11083426	0.247055383	0.103050281	0.554939894	0.449179158	-0.188062671	0.375352572	0.040742731	-0.073964714	0.161028601	0.227053268	0.068659499	0.097153563	0.255728744	0.076038818	0.998793879	0.998019463	Bacteria.Firmicutes.Clostridia.Clostridiales.Lachnospiraceae.Blautia	ZNF793
388830	ENSG00000188227	rs11083426	0.464427175	0.181946524	0.221267073	0.363070149	-0.084272097	0.221769499	-0.064093095	0.075738692	0.114522952	0.164395232	0.051903835	0.082696024	0.183861464	0.047351072	0.972085394	0.950708623	Bacteria.Proteobacteria.Deltaproteobacteria.Desulfovibrionales.Desulfovibrionaceae	ZNF793
388831	ENSG00000188227	rs11083426	0.746369571	0.320131245	0.868650961	0.757121478	-0.082070979	0.352361705	-0.009573485	-0.023520166	0.252691743	0.351752172	0.05766563	0.075737171	0.77675247	0.361886492	0.999785669	0.999420701	Bacteria.Firmicutes.Clostridia.Clostridiales.Ruminococcaceae.Faecalibacterium	ZNF793
388832	ENSG00000188227	rs11083426	0.324023988	0.104524705	0.775775454	0.419211653	-0.146679663	0.405762997	-0.015522318	0.075286363	0.147617523	0.24651939	0.054274228	0.092617254	0.328791257	0.079863797	0.999814869	0.919133689	Bacteria.Actinobacteria.Actinobacteria.Corynebacteriales.Corynebacteriaceae	ZNF793
388833	ENSG00000188227	rs11083426	0.66509239	0.189250807	0.867629472	0.342505648	-0.194611282	0.846996981	0.01452871	-0.115633284	0.447540145	0.638527279	0.086831609	0.120941374	0.896105669	0.479382218	0.887512431	0.790484189	Bacteria.Firmicutes.Clostridia.Clostridiales.Lachnospiraceae	ZNF793
388834	ENSG00000188227	rs11083426	0.181004414	0.043531586	0.300495113	0.127431208	-0.163297109	0.362033088	0.066674777	-0.153998976	0.120785831	0.175905176	0.063891491	0.099756605	0.153038327	0.024492104	0.61327129	0.851900108	Bacteria.Actinobacteria.Actinobacteria	ZNF793
388835	ENSG00000188227	rs11083426	0.027475947	0.001461954	0.040100501	0.003728796	-0.306519305	0.800545921	-0.118692146	0.301847014	0.135946971	0.241015824	0.056680844	0.100377319	0.088788716	0.004813114	0.699288077	0.426758299	Bacteria.Firmicutes.Clostridia.Clostridiales.Lachnospiraceae..Eubacterium..xylanophilum.group	ZNF793
388836	ENSG00000188227	rs11083426	0.821121177	0.66019747	0.207623978	0.009429883	0.040254122	-0.091787238	0.081912546	-0.217409126	0.177326677	0.207835399	0.064366148	0.081295318	0.613546961	0.345648113	0.65435903	0.545302317	Bacteria.Firmicutes.Erysipelotrichia.Erysipelotrichales.Erysipelotrichaceae.Faecalitalea	ZNF793
388837	ENSG00000188227	rs11083426	0.831849334	0.512581637	0.279775197	0.679566753	0.039116388	0.166036222	0.100091701	-0.049038395	0.183496199	0.252187529	0.091846197	0.11819565	0.5134662	0.236185102	0.998330087	0.999834196	Bacteria.Actinobacteria.Coriobacteriia.Coriobacteriales.Coriobacteriaceae.Collinsella	ZNF793
388838	ENSG00000188227	rs11083426	0.015139582	0.003386844	0.015510036	0.009651927	-0.389918893	0.606561162	-0.147155934	0.222174504	0.156335434	0.199505838	0.059224938	0.083347653	0.059968524	0.009143699	0.67044422	0.670794922	Bacteria.Firmicutes.Clostridia.Clostridiales.Ruminococcaceae.Ruminococcaceae.UCG.014	ZNF793
388839	ENSG00000188227	rs11083426	0.367925503	0.236911446	0.794244192	0.762419346	-0.106511341	0.227355942	0.01079427	-0.022027521	0.117486613	0.190480908	0.041221383	0.072564394	0.176270764	0.068279917	0.99894297	0.998882343	Bacteria.Verrucomicrobia.Verrucomicrobiae.Verrucomicrobiales.Verrucomicrobiaceae.Akkermansia	ZNF793
388840	ENSG00000188227	rs11083426	0.291212244	0.019026826	0.725947102	0.084698378	-0.164920913	0.610260625	-0.024293656	0.188433142	0.155002854	0.253839899	0.069012758	0.107652157	0.32788342	0.025636283	0.998768023	0.918960091	Bacteria.Firmicutes.Clostridia.Clostridiales.Ruminococcaceae.Ruminococcaceae.NK4A214.group	ZNF793
388841	ENSG00000188227	rs11083426	0.440006997	0.528524112	0.815728306	0.368969171	-0.100560398	0.132140226	0.011409183	-0.074862481	0.129441883	0.208550861	0.04876231	0.082757826	0.280882508	0.17827807	0.99830237	0.997282036	Bacteria.Firmicutes.Clostridia.Clostridiales.Clostridiaceae.1.Clostridium.sensu.stricto.1	ZNF793
388842	ENSG00000188227	rs11083426	0.945353421	0.618135695	0.393449251	0.629346641	-0.011392284	0.143178906	0.048660139	-0.050084191	0.16557515	0.285865903	0.056647373	0.1032858	0.591185501	0.311968291	0.996423631	0.971636825	Bacteria.Bacteroidetes.Bacteroidia.Bacteroidales.Prevotellaceae.Prevotella.7	ZNF793
388843	ENSG00000188227	rs11083426	0.672907049	0.188613118	0.009152174	0.173606031	-0.046783365	0.224556482	0.14156664	-0.115696088	0.110324662	0.169039695	0.052716533	0.084107843	0.297406572	0.06283798	0.713126428	0.956405468	Bacteria.Firmicutes.Clostridia.Clostridiales.Peptostreptococcaceae.Intestinibacter	ZNF793
388844	ENSG00000188227	rs11083426	0.674478363	0.509566683	0.849601964	0.58538212	-0.084683138	0.164598179	0.015825207	-0.05870423	0.200724565	0.248219854	0.083127796	0.107079137	0.389050356	0.270095693	0.998201428	0.99782309	Bacteria.Firmicutes.Bacilli.Bacillales.Staphylococcaceae.Staphylococcus	ZNF793
388845	ENSG00000188227	rs11083426	0.461506197	0.071817726	0.610387232	0.221226015	-0.086187319	0.30326526	-0.033015101	-0.121253046	0.11636025	0.165749531	0.064487541	0.098184247	0.23599626	0.025734724	0.709986121	0.955303348	Bacteria.Firmicutes.Bacilli.Lactobacillales.Streptococcaceae	ZNF793
388846	ENSG00000188227	rs11083426	0.103843678	0.016291613	0.136615228	0.034197694	-0.196051684	0.457838942	-0.086017414	0.177618345	0.118871516	0.185700901	0.05708343	0.082130635	0.098657285	0.007257075	0.999417824	0.922667416	Bacteria.Firmicutes.Clostridia.Clostridiales.Christensenellaceae.Christensenellaceae.R.7.group	ZNF793
388847	ENSG00000188227	rs11083426	0.133887941	0.095374365	0.27963476	0.363130795	-0.248803481	0.455983547	-0.064204034	0.098495738	0.163944068	0.269503635	0.05889758	0.107557202	0.25486867	0.089452886	0.999469974	0.986131077	Bacteria.Bacteroidetes.Bacteroidia.Bacteroidales.Porphyromonadaceae.Barnesiella	ZNF793
388848	ENSG00000188227	rs11083426	0.133132629	0.005535193	0.315437708	0.003096001	-0.163255045	0.474700373	-0.063953403	0.258570616	0.107361056	0.165495473	0.0632219	0.084194637	0.098894987	0.00304226	0.76552194	0.835256794	Bacteria.Firmicutes.Clostridia.Clostridiales.Ruminococcaceaencultured	ZNF793
388849	ENSG00000188227	rs11083426	0.308022799	0.100609781	0.393350475	0.285625275	-0.115436756	0.275904276	-0.04333254	0.079373386	0.112367494	0.165686627	0.050434695	0.073733178	0.145403915	0.027554677	0.998880039	0.950358135	Bacteria.Proteobacteria.Deltaproteobacteria.Desulfovibrionales.Desulfovibrionaceae.Bilophila	ZNF793
388850	ENSG00000188227	rs11083426	0.189931162	0.069057892	0.141343878	0.203471509	-0.14955326	0.322915405	-0.058679672	0.083144435	0.112919687	0.174721177	0.039418185	0.064731074	0.1291389	0.024643509	0.57080596	0.802660158	Bacteria.Proteobacteria.Betaproteobacteria.Burkholderiales.Alcaligenaceae.Sutterella	ZNF793
388851	ENSG00000188227	rs11083426	0.184003974	0.023693151	0.378600672	0.090740348	-0.190917314	0.482696604	0.071683387	-0.209183239	0.142200613	0.20844801	0.080866866	0.121858223	0.219982436	0.021807062	0.925664213	0.949592213	Bacteria.Actinobacteria	ZNF793
388852	ENSG00000188227	rs11083426	0.368383456	0.238213114	0.794943648	0.745353163	-0.106396362	0.225444076	0.010754452	-0.023560174	0.117472751	0.189409522	0.041212704	0.072240285	0.173471179	0.069669382	0.998409995	0.996467843	Bacteria.Verrucomicrobia	ZNF793
388853	ENSG00000188227	rs11083426	0.340070605	0.588030228	0.996033949	0.093023269	-0.118975087	0.099050177	0.000270039	-0.141249186	0.123806221	0.181958082	0.054120466	0.082876645	0.197450752	0.171900612	0.999474024	0.998994847	Bacteria.Firmicutes.Erysipelotrichia.Erysipelotrichales.Erysipelotrichaceae.Erysipelatoclostridium	ZNF793
388854	ENSG00000188227	rs11083426	0.46603893	0.183669079	0.238605565	0.43444808	-0.084234867	0.221858442	-0.061838983	0.066027087	0.114888206	0.165118566	0.051998668	0.083961265	0.208163056	0.048866005	0.882195417	0.939697157	Bacteria.Proteobacteria.Deltaproteobacteria	ZNF793
388855	ENSG00000188227	rs11083426	0.329234622	0.033076435	0.873692533	0.037266507	-0.104910839	0.343213789	0.007975428	0.158722948	0.106733465	0.157667763	0.049974918	0.074665392	0.149549908	0.011713196	0.996546716	0.994860843	Bacteria.Firmicutes.Clostridia.Clostridiales.Ruminococcaceae.Ruminococcaceae.UCG.002	ZNF793
388856	ENSG00000188227	rs11083426	0.424733579	0.060748139	0.522372402	0.310549228	-0.096060785	0.343097508	0.030052877	0.070924119	0.119595319	0.179824294	0.046729581	0.069402694	0.230820456	0.026005398	0.791646663	0.908397531	Bacteria.Firmicutes.Negativicutes.Selenomonadales.Acidaminococcaceae.Phascolarctobacterium	ZNF793
388857	ENSG00000188227	rs11083426	0.0570073	0.004669883	0.070140111	0.010952034	-0.25825963	0.600025339	-0.100423087	0.237456107	0.133318507	0.20488698	0.054552795	0.090694128	0.109993686	0.007393995	0.974916192	0.752235053	Bacteria.Firmicutes.Clostridia.Clostridiales.Ruminococcaceae.Ruminococcus.1	ZNF793
388858	ENSG00000188227	rs11083426	0.319109425	0.054239053	0.730706961	0.027526076	-0.116812999	0.317280841	0.01606662	-0.138985605	0.116363105	0.161891061	0.046482676	0.06166338	0.16675273	0.018253104	0.825579124	0.827805009	Bacteria.Fusobacteria.Fusobacteriia.Fusobacteriales.Fusobacteriaceae.Fusobacterium	ZNF793
388859	ENSG00000188227	rs11083426	0.397689367	0.24076668	0.625621173	0.561515186	-0.250123554	0.459839946	0.049689007	-0.076492812	0.293818909	0.388467567	0.10136568	0.13108289	0.728649383	0.355834745	0.99967607	0.999141757	Bacteria.Firmicutes.Negativicutes.Selenomonadales	ZNF793
388860	ENSG00000188227	rs11083426	0.076656395	0.17724928	0.155048855	0.817746695	-0.296674768	0.311422884	-0.081573421	0.02044327	0.164948625	0.228341542	0.05671164	0.088359219	0.197832	0.155708984	0.984987993	0.979204363	Bacteria.Proteobacteria.Deltaproteobacteria.Desulfovibrionales.Desulfovibrionaceae.Desulfovibrio	ZNF793
388861	ENSG00000188227	rs11083426	0.815796658	0.329775263	0.606849583	0.892322827	-0.043309248	0.31299331	0.047220729	0.0189581	0.185171657	0.318789721	0.091327163	0.139511877	0.641288255	0.245030502	0.945037216	0.999148231	Bacteria.Firmicutes.Clostridia.Clostridiales.Ruminococcaceae.Anaerotruncus	ZNF793
388862	ENSG00000188227	rs11083426	0.314095156	0.070167935	0.992709647	0.209792762	-0.11385714	0.303360779	0.000389942	0.085702213	0.112240604	0.164811327	0.042514841	0.067669601	0.144212532	0.028783799	0.99994518	0.999865593	Bacteria.Bacteroidetes.Bacteroidia.Bacteroidales.Prevotellaceae	ZNF793
388863	ENSG00000188227	rs11083426	0.788239674	0.214594426	0.921603805	0.32233344	-0.193555526	1.250606431	0.011921601	-0.162170424	0.717694592	0.998018363	0.120675203	0.162633874	0.999415694	0.755155184	0.990344402	0.933994762	Bacteria.Firmicutes	ZNF793
388864	ENSG00000188227	rs11083426	0.291221801	0.200512072	0.757008982	0.83487293	-0.139701926	0.239948784	-0.014025747	-0.015089312	0.131303116	0.185572397	0.045142634	0.072100468	0.22035734	0.103889884	0.92558454	0.86212395	Bacteria.Firmicutes.Clostridia.Clostridiales.Lachnospiraceae.Tyzzerella	ZNF793
388865	ENSG00000188227	rs11083426	0.359056587	0.10023681	0.398741098	0.038332937	-0.10098614	0.265032081	0.04311359	-0.152187506	0.109339136	0.158979527	0.050758972	0.072003754	0.1529361	0.028486581	0.819494869	0.73241403	Bacteria.Proteobacteria.Gammaproteobacteria.Pasteurellales.Pasteurellaceae.Haemophilus	ZNF793
388866	ENSG00000188227	rs11083426	0.951538484	0.481619245	0.208430351	0.109875418	-0.008839915	0.126584064	-0.068414198	0.107637304	0.144901459	0.178865192	0.053855838	0.066418844	0.480299454	0.205805703	0.938500455	0.760074472	Bacteria.Proteobacteria.Betaproteobacteria.Burkholderiales	ZNF793
388867	ENSG00000188227	rs11083426	0.044240834	0.0147746	0.062583174	0.049527768	-0.287218238	0.57537924	0.09648518	-0.164803035	0.140038467	0.22982029	0.050937475	0.082367797	0.093537647	0.019811827	0.662368545	0.633825488	Bacteria.Firmicutes.Negativicutes.Selenomonadales.Veillonellaceae	ZNF793
388868	ENSG00000188227	rs11083426	0.319542778	0.054236271	0.723109819	0.027065229	-0.116516749	0.317072933	0.016535339	-0.139414096	0.116172768	0.161783055	0.046471016	0.061661871	0.167093487	0.017697929	0.838354466	0.809742109	Bacteria.Fusobacteria.Fusobacteriia.Fusobacteriales	ZNF793
388869	ENSG00000188227	rs11083426	0.568763868	0.061822343	0.517156191	0.229928989	-0.069618699	0.327373416	-0.042390337	-0.121411634	0.121552816	0.172314839	0.065092267	0.100195373	0.330650609	0.028388835	0.619300032	0.910444892	Bacteria.Firmicutes.Bacilli.Lactobacillales	ZNF793
388870	ENSG00000188227	rs11083426	0.281183017	0.082396776	0.966567972	0.390912447	-0.124653692	0.295540161	0.0019719	0.058878797	0.114723061	0.16756055	0.046869163	0.068175016	0.133524574	0.025047647	0.946157092	0.990835033	Bacteria.Bacteroidetes.Bacteroidia.Bacteroidales.Porphyromonadaceae.Parabacteroides	ZNF793
388871	ENSG00000188227	rs11083426	0.984947414	0.186320689	0.786272147	0.386842179	-0.007272809	0.685256353	-0.025426832	-0.108859987	0.384025247	0.513132471	0.093391769	0.124964451	0.853567188	0.49747	0.925805522	0.99665811	Bacteria.Proteobacteria	ZNF793
388872	ENSG00000188227	rs11083426	0.721869898	0.769459869	0.688578707	0.283690691	-0.059696173	0.070623617	0.026725374	-0.109708749	0.166989625	0.239979623	0.066389866	0.101500832	0.413842016	0.335489429	0.963485106	0.971945944	Bacteria.Firmicutes.Bacilli.Lactobacillales.Carnobacteriaceae.Granulicatella	ZNF793
388873	ENSG00000188227	rs11083426	0.765111108	0.358534745	0.559936198	0.650883053	-0.048385705	0.187577803	0.050345225	-0.049176912	0.161279384	0.202871337	0.085926955	0.108174335	0.322808745	0.115351128	0.998173674	0.994266973	Bacteria.Firmicutes.Bacilli.Bacillales	ZNF793
388874	ENSG00000188227	rs11083426	0.167544297	0.028270075	0.387582573	0.112463869	-0.220007582	0.515958468	-0.052623365	0.143353991	0.157655604	0.230046078	0.060503157	0.089113835	0.212659312	0.026542079	0.973651245	0.997803387	Bacteria.Actinobacteria.Actinobacteria.Micrococcales	ZNF793
388875	ENSG00000188227	rs11083426	0.115933192	0.016526078	0.257949905	0.06218719	-0.218233141	0.508658031	0.074150318	-0.153116752	0.136993002	0.206783591	0.064981166	0.080709635	0.137218721	0.013776887	0.99786128	0.999462671	Bacteria.Firmicutes.Clostridia.Clostridiales.Lachnospiraceae.Anaerostipes	ZNF793
388876	ENSG00000188227	rs11083426	0.286872525	0.118995689	0.50870705	0.763612694	-0.121567529	0.261924458	0.028932578	-0.018830482	0.113224274	0.165824312	0.043542601	0.062355588	0.126536553	0.034440808	0.95477287	0.975852805	Bacteria.Firmicutes.Negativicutes.Selenomonadales.Veillonellaceae.Dialister	ZNF793
388877	ENSG00000188227	rs11083426	0.244143318	0.181763723	0.39486289	0.383561515	-0.370036705	0.640873462	0.050958063	-0.075210521	0.314875512	0.474870844	0.059501071	0.085739594	0.76677367	0.431253596	0.99911693	0.98634337	Bacteria.Bacteroidetes.Bacteroidia.Bacteroidales.Bacteroidaceae.Bacteroides	ZNF793
388878	ENSG00000188227	rs11083426	0.567218123	0.805201642	0.526803023	0.026765287	-0.07037009	0.045217497	-0.030469326	0.16944059	0.122373831	0.182612703	0.047887659	0.074789703	0.308476789	0.212392136	0.933647172	0.66540778	Bacteria.Firmicutes.Clostridia.Clostridiales.Lachnospiraceae.Roseburia	ZNF793
388879	ENSG00000188227	rs11083426	0.138492859	0.021602037	0.139216422	0.05620436	-0.181426585	0.487295225	-0.082973805	0.195401909	0.12098528	0.207078806	0.05543469	0.10053388	0.170950261	0.018108682	0.838188825	0.895208463	Bacteria.Firmicutes.Clostridia.Clostridiales.Ruminococcaceae.Ruminococcaceae.UCG.003	ZNF793
388880	ENSG00000188227	rs11083426	0.36765334	0.118525726	0.156070861	0.145329483	-0.101398283	0.255958044	0.082996275	-0.115298495	0.111782765	0.161836677	0.05784589	0.078240059	0.178624153	0.037004758	0.999334555	0.975827082	Bacteria.Firmicutes.Erysipelotrichia.Erysipelotrichales.Erysipelotrichaceae.Erysipelotrichaceae.UCG.003	ZNF793
388881	ENSG00000188227	rs11083426	0.196574937	0.033224825	0.428296421	0.125784584	-0.235764791	0.544264609	-0.05418766	0.14639884	0.180724188	0.250246338	0.067987688	0.094415518	0.326734904	0.04603973	0.999028109	0.997798285	Bacteria.Actinobacteria.Actinobacteria.Micrococcales.Micrococcaceae	ZNF793
388882	ENSG00000188227	rs11083426	0.074537723	0.000333098	0.202154647	0.000898809	-0.274609558	0.89740598	-0.079868992	0.331534323	0.151551711	0.237038965	0.061997718	0.095319981	0.160794043	0.002308976	0.944143041	0.319193945	Bacteria.Firmicutes.Clostridia.Clostridiales.Ruminococcaceae.Ruminiclostridium.6	ZNF793
388883	ENSG00000188227	rs11083426	0.220298967	0.055185201	0.504578406	0.175345942	-0.206397992	0.416235814	-0.045133859	0.114102378	0.166790953	0.21323758	0.067266156	0.083289611	0.171364816	0.034013073	0.999305535	0.989974535	Bacteria.Proteobacteria.Gammaproteobacteria.Pseudomonadales.Pseudomonadaceae.Pseudomonas	ZNF793
388884	ENSG00000188227	rs11083426	0.803215265	0.534511356	0.274659912	0.076565744	-0.032479649	0.112878102	-0.053785421	0.143124612	0.129818382	0.180775802	0.048827192	0.079550985	0.340011948	0.139585204	0.997466038	0.994193156	Bacteria.Bacteroidetes.Bacteroidia.Bacteroidales.Rikenellaceae	ZNF793
388885	ENSG00000188227	rs11083426	0.284625771	0.051035543	0.616222487	0.213557308	-0.157918244	0.408007361	-0.042137565	0.162164063	0.146389976	0.205301758	0.083673448	0.12911532	0.250335936	0.038903468	0.869434853	0.987554159	Bacteria.Firmicutes.Clostridia.Clostridiales.Family.XIII	ZNF793
388886	ENSG00000188227	rs11083426	0.347306998	0.091770643	0.876858462	0.399107466	-0.133236976	0.396465093	-0.007879127	0.073594507	0.140756556	0.231710286	0.05065166	0.086712816	0.295873517	0.062843031	0.938650009	0.926870238	Bacteria.Firmicutes.Clostridia.Clostridiales.Lachnospiraceae.Lachnospiraceae.UCG.010	ZNF793
388887	ENSG00000188227	rs11083426	0.403107818	0.659938757	0.748254759	0.636645427	-0.168420863	0.138003949	-0.021513773	-0.054573267	0.200144147	0.312230642	0.066753683	0.114990207	0.5426877	0.410416995	0.998986731	0.998377846	Bacteria.Firmicutes.Clostridia.Clostridiales.Family.XI.Anaerococcus	ZNF793
388888	ENSG00000188227	rs11083426	0.771108896	0.40234317	0.90863913	0.580475882	-0.196442495	0.725916659	0.013290031	-0.080187798	0.672465021	0.861239805	0.115368353	0.144369686	0.987348183	0.710721731	0.996576058	0.843195709	Bacteria.Firmicutes.Clostridia.Clostridiales	ZNF793
388889	ENSG00000188227	rs11083426	0.815540583	0.534338345	0.54188769	0.484544849	-0.039078587	0.141511629	0.033164727	-0.052557894	0.16684688	0.226536579	0.05408953	0.074765159	0.459596777	0.241741913	0.999614985	0.99936283	Bacteria.Firmicutes.Clostridia.Clostridiales.Lachnospiraceae.Tyzzerella.4	ZNF793
388890	ENSG00000188227	rs11083426	0.350990196	0.095894993	0.349399965	0.03543376	-0.102457821	0.268353275	0.048795791	-0.156532602	0.109076283	0.158861469	0.051775534	0.072892015	0.154954731	0.026790354	0.780426415	0.685052529	Bacteria.Proteobacteria.Gammaproteobacteria.Pasteurellales.Pasteurellaceae	ZNF793
388891	ENSG00000188227	rs11083426	0.255762883	0.070141495	0.942714615	0.223029692	-0.127675192	0.298773405	0.004448505	0.099367726	0.111369091	0.162303384	0.06167131	0.080780805	0.125871611	0.026057854	0.99795231	0.912885258	Bacteria.Firmicutes.Clostridia.Clostridiales.Lachnospiraceae.Coprococcus.1	ZNF793
388892	ENSG00000188227	rs11083426	0.736927871	0.061909447	0.797764036	0.196690444	-0.072893629	0.653301836	-0.018394412	-0.149450813	0.216080803	0.343987121	0.071496044	0.114590633	0.718695216	0.140191268	0.996108676	0.955708116	Bacteria.Firmicutes.Clostridia.Clostridiales.Lachnospiraceae..Ruminococcus..gnavus.group	ZNF793
388893	ENSG00000188227	rs11083426	0.862205264	0.537120123	0.885152853	0.909979442	-0.065679859	0.308952263	-0.011439878	-0.011324722	0.376936839	0.497975601	0.078895766	0.099778102	0.920024594	0.672176623	0.956359196	0.942918039	Bacteria.Firmicutes.Clostridia.Clostridiales.Ruminococcaceae	ZNF793
388894	ENSG00000188227	rs11083426	0.384969112	0.153332683	0.841540414	0.209869113	-0.114525391	0.24617535	-0.010355737	0.086798107	0.130947674	0.170423976	0.051594809	0.068546527	0.20417172	0.065741883	0.908667734	0.994448463	Bacteria.Bacteroidetes.Bacteroidia.Bacteroidales.Porphyromonadaceae	ZNF793
388895	ENSG00000188234	rs2437381	3.71E-05	2.09E-06	0.209745008	0.391103616	0.457552461	-0.485592619	-0.069527169	0.048010389	0.103428138	0.093351002	0.054892129	0.055613187	0.000716235	2.02E-05	0.625387936	0.982679299	Bacteria.Firmicutes.Bacilli	AGAP4
388896	ENSG00000188234	rs2437381	0.016254027	9.52E-05	0.177848398	0.286371865	0.270748065	-0.371025416	0.07140477	-0.044956685	0.109775935	0.089270716	0.052428839	0.041827424	0.048736784	0.00034962	0.993501001	0.863527792	Bacteria.Firmicutes.Erysipelotrichia.Erysipelotrichales	AGAP4
388897	ENSG00000188234	rs2437381	2.16E-05	4.08E-07	0.578960677	0.538811553	0.389276541	-0.449482746	0.019063078	-0.020198722	0.085091379	0.079911525	0.034183823	0.032692853	0.00018861	1.96E-06	0.714670265	0.973272102	Bacteria.Firmicutes.Negativicutes.Selenomonadales.Acidaminococcaceae	AGAP4
388898	ENSG00000188234	rs2437381	0.211487148	0.05244348	0.094629262	0.211784941	0.177086339	-0.279440071	-0.085582964	0.065604155	0.140352074	0.141482494	0.050466466	0.052029735	0.372648985	0.088214874	0.999437234	0.98110946	Bacteria.Proteobacteria.Betaproteobacteria.Neisseriales.Neisseriaceae	AGAP4
388899	ENSG00000188234	rs2437381	8.40E-06	1.16E-07	0.190059063	0.239734272	0.407349165	-0.458264862	-0.068691972	0.059024844	0.084296909	0.07709016	0.051880816	0.049752998	0.000103385	7.18E-07	0.540544644	0.955303348	Bacteria.Firmicutes.Bacilli.Lactobacillales.Streptococcaceae	AGAP4
388900	ENSG00000188234	rs2437381	0.015532517	6.31E-05	0.179694634	0.28685141	0.27188792	-0.373581863	0.070833344	-0.043614692	0.109449946	0.087406555	0.052233826	0.040619593	0.04297845	0.000203407	0.999513786	0.88322248	Bacteria.Firmicutes.Erysipelotrichia.Erysipelotrichales.Erysipelotrichaceae	AGAP4
388901	ENSG00000188234	rs2437381	0.014665544	0.000168043	0.144470798	0.552808352	0.266315835	-0.399121085	-0.066489381	0.025087072	0.106250889	0.100021737	0.045020977	0.042049319	0.0799627	0.001123401	0.997152221	0.990360691	Bacteria.Firmicutes.Clostridia.Clostridiales.Family.XI	AGAP4
388902	ENSG00000188234	rs2437381	3.95E-05	2.99E-07	0.457696457	0.439778424	0.404006439	-0.454823609	0.034051167	-0.031070093	0.091690686	0.079735523	0.045581846	0.039973515	0.000388518	1.46E-06	0.999989953	0.995249858	Bacteria.Firmicutes.Clostridia.Clostridiales.Christensenellaceae	AGAP4
388903	ENSG00000188234	rs2437381	2.03E-06	3.20E-08	0.038894973	0.357927641	0.41467108	-0.453724259	0.096047883	-0.038220196	0.079607062	0.072415606	0.045578613	0.04128384	2.69E-05	1.88E-07	0.370739524	0.950831879	Bacteria.Actinobacteria.Actinobacteria.Bifidobacteriales.Bifidobacteriaceae.Bifidobacterium	AGAP4
388904	ENSG00000188234	rs2437381	7.56E-05	1.68E-06	0.647138881	0.257412834	0.369235985	-0.406109991	-0.0278099	0.063200753	0.087448028	0.077226828	0.060476706	0.055322505	0.000861053	9.68E-06	0.824329231	0.742232913	Bacteria.Firmicutes.Clostridia.Clostridiales.Ruminococcaceae.Butyricicoccus	AGAP4
388905	ENSG00000188234	rs2437381	0.068367555	0.00035421	0.004882985	0.135476559	0.183787648	-0.339432264	0.115640703	-0.055879859	0.099188974	0.090100743	0.039700366	0.036973836	0.110774288	0.001021812	0.632839645	0.969189617	Bacteria.Firmicutes.Clostridia.Clostridiales.Ruminococcaceae.Subdoligranulum	AGAP4
388906	ENSG00000188234	rs2437381	0.001807166	1.89E-05	0.323790873	0.464358845	0.318022421	-0.394842331	-0.04233888	0.029498158	0.09779401	0.085630831	0.042588916	0.04008085	0.009865134	8.66E-05	0.911591624	0.877117276	Bacteria.Firmicutes.Clostridia.Clostridiales.Ruminococcaceae.Ruminococcaceae.UCG.005	AGAP4
388907	ENSG00000188234	rs2437381	4.21E-05	1.55E-07	0.004987215	0.072081105	0.337209768	-0.422607685	0.126044215	-0.06822598	0.076841057	0.071997141	0.043383137	0.037324294	0.000375219	7.87E-07	0.760739436	0.947519548	Bacteria.Firmicutes.Clostridia.Clostridiales.Lachnospiraceae..Eubacterium..hallii.group	AGAP4
388908	ENSG00000188234	rs2437381	2.03E-06	3.20E-08	0.038747051	0.357349548	0.414610303	-0.453681928	0.096096624	-0.038259276	0.079593408	0.072407233	0.045566036	0.041276068	2.69E-05	1.88E-07	0.369198331	0.950702349	Bacteria.Actinobacteria.Actinobacteria.Bifidobacteriales.Bifidobacteriaceae	AGAP4
388909	ENSG00000188234	rs2437381	0.013831948	0.000890035	0.927066704	0.627509661	0.367444585	-0.403429931	-0.006318802	0.030841488	0.145285298	0.115887011	0.068767611	0.063262787	0.056613841	0.002522477	0.999550585	0.968543565	Bacteria.Firmicutes.Clostridia.Clostridiales.Lachnospiraceae.Lachnospiraceae.ND3007.group	AGAP4
388910	ENSG00000188234	rs2437381	1.96E-05	2.26E-07	0.878261115	0.898895778	0.373911388	-0.432448504	-0.004806398	0.003917977	0.081253979	0.074883312	0.03125727	0.030718055	0.000154068	1.20E-06	0.998121662	0.998441752	Bacteria.Proteobacteria.Betaproteobacteria.Burkholderiales.Alcaligenaceae.Parasutterella	AGAP4
388911	ENSG00000188234	rs2437381	0.016871135	0.000378834	0.30262489	0.482357597	0.285303741	-0.378022813	-0.062814009	0.042932386	0.116368189	0.100892173	0.060459832	0.060766813	0.070419636	0.002091804	0.853655215	0.978883571	Bacteria.Firmicutes.Clostridia.Clostridiales.Family.XIII.Family.XIII.AD3011.group	AGAP4
388912	ENSG00000188234	rs2437381	4.45E-05	3.56E-07	0.498910559	0.497777975	0.401669802	-0.452586184	0.030935343	-0.0269725	0.091858955	0.079968383	0.045496107	0.039563204	0.000417253	1.60E-06	0.999417824	0.997023453	Bacteria.Firmicutes.Clostridia.Clostridiales.Christensenellaceae.Christensenellaceae.R.7.group	AGAP4
388913	ENSG00000188234	rs2437381	0.348101833	0.001576791	0.131008844	0.978246345	0.14981604	-0.38610679	-0.088318036	0.001181992	0.158534214	0.117114703	0.057756693	0.043183965	0.476828394	0.009905789	0.996483139	0.902313057	Bacteria.Bacteroidetes.Bacteroidia.Bacteroidales.Porphyromonadaceae.Butyricimonas	AGAP4
388914	ENSG00000188234	rs2437381	3.47E-05	4.03E-07	0.339380012	0.46891681	0.420944923	-0.462364621	0.04402335	-0.032212999	0.094741655	0.082158831	0.045745056	0.044221473	0.000463757	2.39E-06	0.910625037	0.916950111	Bacteria.Firmicutes.Clostridia.Clostridiales.Lachnospiraceae..Eubacterium..eligens.group	AGAP4
388915	ENSG00000188234	rs2437381	0.020724116	0.000324503	0.092267539	0.515477801	0.251451084	-0.37227322	-0.068358368	0.027159549	0.106101522	0.098126283	0.040013837	0.041537651	0.051474018	0.000943535	0.897835197	0.997412515	Bacteria.Proteobacteria.Gammaproteobacteria.Enterobacteriales.Enterobacteriaceae.Citrobacter	AGAP4
388916	ENSG00000188234	rs2437381	4.94E-05	1.21E-06	0.627121323	0.486250504	0.390147535	-0.462563007	-0.01682119	0.025591608	0.089823199	0.086555802	0.034465058	0.036547915	0.000634959	1.13E-05	0.999507593	0.935584968	Bacteria.Firmicutes.Clostridia.Clostridiales.Lachnospiraceae.Lachnoclostridium	AGAP4
388917	ENSG00000188234	rs2437381	0.000595231	0.000264387	0.791315667	0.593317499	0.355676322	-0.392879721	-0.011797669	0.024854555	0.098588828	0.101899298	0.044405962	0.046314736	0.004908209	0.000705221	0.927745736	0.932490779	Bacteria.Firmicutes.Clostridia.Clostridiales.Ruminococcaceae.Ruminococcus.2	AGAP4
388918	ENSG00000188234	rs2437381	0.033617641	0.002770417	0.147240725	0.130066119	0.252608129	-0.318937493	-0.067002119	0.068458936	0.116413656	0.10258692	0.045686144	0.044658076	0.096335012	0.008055292	0.774035897	0.795535452	Bacteria.Firmicutes.Clostridia.Clostridiales.Ruminococcaceae.Ruminococcaceae.UCG.014	AGAP4
388919	ENSG00000188234	rs2437381	3.87E-05	0.000334557	0.109171007	0.625306432	0.53671855	-0.419418805	-0.051787041	-0.016512826	0.121650353	0.110823195	0.031891173	0.033655492	0.001740573	0.002547027	0.714601225	0.995251343	Bacteria.Proteobacteria.Gammaproteobacteria	AGAP4
388920	ENSG00000188234	rs2437381	0.001375257	0.000129356	0.744878082	0.8925248	0.353031697	-0.442085426	0.017933179	0.008503343	0.105651986	0.108698137	0.054880612	0.062694083	0.011940378	0.000548584	0.947972896	0.979732086	Bacteria.Actinobacteria	AGAP4
388921	ENSG00000188234	rs2437381	1.15E-05	5.65E-08	0.844486066	0.114380025	0.373566292	-0.446921519	-0.009199886	0.077022876	0.078698372	0.072977983	0.046716091	0.048139977	7.82E-05	2.72E-07	0.979903777	0.956901174	Bacteria.Firmicutes.Clostridia.Clostridiales.Ruminococcaceae.Ruminiclostridium.5	AGAP4
388922	ENSG00000188234	rs2437381	2.87E-05	6.85E-06	0.368891761	0.597501054	0.425709184	-0.419362488	-0.025885955	-0.015783788	0.094699045	0.085812663	0.028611354	0.029749022	0.000572888	4.57E-05	0.998302481	0.99762474	Bacteria.Proteobacteria.Gammaproteobacteria.Enterobacteriales.Enterobacteriaceae.Escherichia.Shigella	AGAP4
388923	ENSG00000188234	rs2437381	0.035188959	0.001344425	0.180402024	0.999265561	0.254226074	-0.442679959	-0.054539263	-4.33E-05	0.118221219	0.132189641	0.040284549	0.046824337	0.114983643	0.010996471	0.488029914	0.915149079	Bacteria.Firmicutes.Erysipelotrichia.Erysipelotrichales.Erysipelotrichaceae.Holdemanella	AGAP4
388924	ENSG00000188234	rs2437381	0.010755224	0.011823093	0.368008021	0.165313881	0.296623107	-0.302870712	-0.045535743	0.073913621	0.112997246	0.116973735	0.0502366	0.052683825	0.051205947	0.019936853	0.988161388	0.950695192	Bacteria.Firmicutes.Bacilli.Lactobacillales.Carnobacteriaceae	AGAP4
388925	ENSG00000188234	rs2437381	0.004989569	0.001404915	0.791426111	0.53798341	0.34939963	-0.378314425	-0.015967474	0.035459473	0.120266706	0.113454019	0.060133541	0.057276086	0.037865104	0.0044889	0.999274386	0.998480911	Bacteria.Firmicutes.Clostridia.Clostridiales.Ruminococcaceae.Ruminococcaceae.UCG.013	AGAP4
388926	ENSG00000188234	rs2437381	0.167941015	0.006022748	0.524585826	0.830980816	0.255575324	-0.465961921	0.044686061	0.013824289	0.183316666	0.164177067	0.069855358	0.06451175	0.590816923	0.065301437	0.99967607	0.999141757	Bacteria.Firmicutes.Negativicutes.Selenomonadales	AGAP4
388927	ENSG00000188234	rs2437381	0.963971174	0.093812738	0.135784703	0.93918067	0.011248165	-0.422298759	0.074604145	-0.003811544	0.248070778	0.248390439	0.049402648	0.049764943	0.907053755	0.40150273	0.876277026	0.879321285	Bacteria.Firmicutes.Clostridia.Clostridiales.Lachnospiraceae	AGAP4
388928	ENSG00000188234	rs2437381	0.220562908	0.02887264	0.065833976	0.320608155	0.168690352	-0.311162825	-0.090877724	0.051131541	0.136398161	0.139281841	0.048581882	0.0510938	0.32354753	0.047476842	0.996423631	0.945973526	Bacteria.Bacteroidetes.Bacteroidia.Bacteroidales.Prevotellaceae.Prevotella.7	AGAP4
388929	ENSG00000188234	rs2437381	0.086449414	0.005832823	0.2196108	0.592397166	0.237787958	-0.374245025	-0.073806521	0.030704747	0.136628304	0.131330161	0.059553369	0.057073635	0.203638218	0.014233475	0.99946547	0.972078348	Bacteria.Firmicutes.Erysipelotrichia.Erysipelotrichales.Erysipelotrichaceae..Clostridium..innocuum.group	AGAP4
388930	ENSG00000188234	rs2437381	0.01506097	0.001405708	0.85167606	0.603058092	0.356813182	-0.38970805	-0.011422178	0.029418027	0.142945799	0.11687733	0.060848537	0.056300316	0.1042581	0.00796987	0.998929462	0.998920199	Bacteria.Firmicutes.Clostridia.Clostridiales.Lachnospiraceae..Eubacterium..ventriosum.group	AGAP4
388931	ENSG00000188234	rs2437381	9.71E-06	1.16E-07	0.161924453	0.125397917	0.381824124	-0.457511165	0.040961797	-0.046519027	0.079661036	0.076983423	0.028959118	0.029969831	0.0001102	6.67E-07	0.587282951	0.743327224	Bacteria.Proteobacteria.Betaproteobacteria.Burkholderiales.Alcaligenaceae.Sutterella	AGAP4
388932	ENSG00000188234	rs2437381	0.006891324	0.000137144	0.122646878	0.139363655	0.278816627	-0.354247217	0.05292119	-0.048653671	0.099949824	0.087468279	0.033841385	0.032517761	0.021996828	0.000471612	0.943988959	0.814968901	Bacteria.Proteobacteria.Betaproteobacteria.Burkholderiales.Alcaligenaceae	AGAP4
388933	ENSG00000188234	rs2437381	0.000104109	1.56E-06	0.006503642	0.149926922	0.3258967	-0.400155542	0.128551702	-0.062664765	0.078905261	0.075801422	0.045739501	0.043016853	0.000624539	5.63E-06	0.877294832	0.999513539	Bacteria.Firmicutes.Clostridia.Clostridiales.Lachnospiraceae.Dorea	AGAP4
388934	ENSG00000188234	rs2437381	0.120120233	0.000518588	0.00138423	0.198639005	0.154306418	-0.373638559	0.141484869	-0.056172372	0.09799443	0.102354826	0.042369065	0.043259876	0.271509581	0.004115073	0.794056208	0.962978444	Bacteria.Firmicutes.Clostridia.Clostridiales.Lachnospiraceae.Lachnospiraceae.UCG.008	AGAP4
388935	ENSG00000188234	rs2437381	0.004367375	0.002774736	0.03682724	0.004434992	0.268197395	-0.274262179	-0.070490275	0.108145799	0.090850349	0.088232013	0.033080087	0.036700705	0.018204505	0.004291495	0.99830237	0.802999386	Bacteria.Firmicutes.Clostridia.Clostridiales.Clostridiaceae.1.Clostridium.sensu.stricto.1	AGAP4
388936	ENSG00000188234	rs2437381	0.003885338	0.001863621	0.030317905	0.002300625	0.268019946	-0.27627333	-0.07222791	0.113119437	0.089553021	0.085222423	0.032629254	0.035666108	0.015807143	0.003246715	0.995652601	0.789951	Bacteria.Firmicutes.Clostridia.Clostridiales.Clostridiaceae.1	AGAP4
388937	ENSG00000188234	rs2437381	0.598634344	0.006056335	0.016635198	0.713798641	0.074537343	-0.386906559	0.094292945	-0.01430639	0.140923283	0.136418629	0.038373027	0.03884019	0.710809235	0.045356881	0.672928924	0.905957702	Bacteria.Firmicutes.Clostridia.Clostridiales.Lachnospiraceae..Eubacterium..rectale.group	AGAP4
388938	ENSG00000188234	rs2437381	0.002183217	0.186334894	0.112238466	0.298802199	0.763435182	-0.286486197	-0.084079181	-0.055499712	0.239384686	0.214533109	0.052233126	0.052995422	0.165753972	0.49747	0.805832591	0.99665811	Bacteria.Proteobacteria	AGAP4
388939	ENSG00000188234	rs2437381	0.00026294	9.59E-06	0.505051695	0.418498308	0.346350942	-0.400498441	-0.027845978	0.035694433	0.089793004	0.083499676	0.041547101	0.043843661	0.001570301	3.14E-05	0.82035943	0.968614954	Bacteria.Firmicutes.Clostridia.Clostridiales.Peptostreptococcaceae.Intestinibacter	AGAP4
388940	ENSG00000188234	rs2437381	0.000647916	4.62E-05	0.189998647	0.547627992	0.321102001	-0.4075628	-0.065510205	0.033385852	0.089662523	0.093430397	0.049470895	0.055234977	0.003721016	0.000147718	0.998173674	0.994266973	Bacteria.Firmicutes.Bacilli.Bacillales	AGAP4
388941	ENSG00000188234	rs2437381	0.084305349	0.006683753	0.105797401	0.123491339	0.216878208	-0.302699389	-0.070578402	0.060131857	0.123742717	0.108082017	0.043039908	0.038540713	0.115761894	0.008923492	0.998735039	0.999709092	Bacteria.Bacteroidetes.Bacteroidia.Bacteroidales.Prevotellaceae.Prevotella.9	AGAP4
388942	ENSG00000188234	rs2437381	0.116746779	0.039682805	0.24109454	0.329117758	0.230123686	-0.309037644	-0.080669016	0.066592012	0.144785468	0.147259133	0.06819628	0.067732434	0.273190874	0.071673269	0.892336038	0.96676284	Bacteria.Firmicutes.Clostridia.Clostridiales.Ruminococcaceae.Anaerotruncus	AGAP4
388943	ENSG00000188234	rs2437381	0.002812594	0.000258869	0.833614858	0.750576565	0.357613431	-0.407693614	-0.009553136	0.013549233	0.11521722	0.105568278	0.04529692	0.042446344	0.030373385	0.002144023	0.836044432	0.896476225	Bacteria.Firmicutes.Erysipelotrichia.Erysipelotrichales.Erysipelotrichaceae.Faecalitalea	AGAP4
388944	ENSG00000188234	rs2437381	8.88E-05	7.02E-06	0.786877468	0.955508261	0.365853234	-0.436523765	0.012070483	0.003011453	0.087604488	0.089443579	0.044463538	0.053772641	0.000908977	3.08E-05	0.747968501	0.955521635	Bacteria.Actinobacteria.Actinobacteria	AGAP4
388945	ENSG00000188234	rs2437381	0.000108073	1.51E-06	0.570518654	0.681118159	0.405307758	-0.44799052	0.03865797	-0.023194803	0.098390075	0.084731031	0.067804362	0.056194007	0.001465705	1.58E-05	0.940402502	0.989731238	Bacteria.Actinobacteria.Coriobacteriia.Coriobacteriales.Coriobacteriaceae	AGAP4
388946	ENSG00000188234	rs2437381	7.35E-05	1.00E-06	0.844610386	0.754195791	0.366268234	-0.448951897	0.00907348	0.013649649	0.086578702	0.083232574	0.046111563	0.043412507	0.000776079	6.68E-06	0.997851323	0.977487446	Bacteria.Firmicutes.Clostridia.Clostridiales.Lachnospiraceae.Fusicatenibacter	AGAP4
388947	ENSG00000188234	rs2437381	0.000778417	7.88E-05	0.635258242	0.37702021	0.346866198	-0.384948778	-0.021806676	0.040457131	0.098439947	0.091425435	0.045759697	0.045488281	0.005981722	0.000296818	0.891876924	0.983601814	Bacteria.Firmicutes.Clostridia.Clostridiales.Ruminococcaceae..Eubacterium..coprostanoligenes.group	AGAP4
388948	ENSG00000188234	rs2437381	2.67E-05	1.68E-06	0.137098451	0.050745278	0.357352879	-0.395142818	0.054906665	-0.079195723	0.079137844	0.075140244	0.036483158	0.039798451	0.000221259	5.58E-06	0.863250727	0.934586386	Bacteria.Proteobacteria.Deltaproteobacteria	AGAP4
388949	ENSG00000188234	rs2437381	2.38E-05	8.29E-07	0.788369533	0.473555515	0.369494218	-0.416410383	-0.008895412	0.02451293	0.081250982	0.07651183	0.033004503	0.034006214	0.000203882	2.82E-06	0.848952702	0.87724048	Bacteria.Fusobacteria.Fusobacteriia.Fusobacteriales	AGAP4
388950	ENSG00000188234	rs2437381	0.002521316	0.000206327	0.806050207	0.6017846	0.354957149	-0.395856574	-0.013974946	0.026005093	0.113014128	0.100736933	0.056690489	0.04959393	0.023986102	0.001288874	0.998330087	0.999834196	Bacteria.Actinobacteria.Coriobacteriia.Coriobacteriales.Coriobacteriaceae.Collinsella	AGAP4
388951	ENSG00000188234	rs2437381	6.18E-05	3.38E-07	0.396082278	0.630675841	0.356182251	-0.456912347	0.033050386	0.01910841	0.083224153	0.080550863	0.038691477	0.039559809	0.000512133	1.89E-06	0.890732322	0.904970036	Bacteria.Firmicutes.Clostridia.Clostridiales.Lachnospiraceaencultured	AGAP4
388952	ENSG00000188234	rs2437381	3.88E-05	6.90E-07	0.860231601	0.78166292	0.369579936	-0.425741931	-0.008048579	0.012660473	0.083772889	0.077552448	0.045531761	0.045494487	0.000314696	2.36E-06	0.770104666	0.896631776	Bacteria.Firmicutes.Clostridia.Clostridiales.Peptostreptococcaceae	AGAP4
388953	ENSG00000188234	rs2437381	0.598909451	0.04832412	0.058493182	0.452871183	0.089571806	-0.324950264	0.072891107	-0.02660174	0.169475807	0.16152038	0.037858162	0.035229111	0.748785682	0.139035379	0.999785669	0.999420701	Bacteria.Firmicutes.Clostridia.Clostridiales.Ruminococcaceae.Faecalibacterium	AGAP4
388954	ENSG00000188234	rs2437381	0.028994019	0.000736447	0.006828254	0.154498123	0.214558009	-0.355214087	0.12875412	-0.065769545	0.096115254	0.100312224	0.046100519	0.045662493	0.080726087	0.002564513	0.998793879	0.998019463	Bacteria.Firmicutes.Clostridia.Clostridiales.Lachnospiraceae.Blautia	AGAP4
388955	ENSG00000188234	rs2437381	2.09E-05	2.24E-07	0.833163115	0.748589317	0.372936909	-0.431299983	0.009641144	-0.013896182	0.081366151	0.074660899	0.045588557	0.043176991	0.000169026	1.11E-06	0.760409758	0.986229865	Bacteria.Firmicutes.Negativicutes.Selenomonadales.Veillonellaceae.Veillonella	AGAP4
388956	ENSG00000188234	rs2437381	4.65E-05	1.84E-07	0.078715084	0.05094419	0.351266087	-0.430865683	0.055611666	-0.06454399	0.080552853	0.073948831	0.031139925	0.032464176	0.000300069	7.88E-07	0.934169653	0.990835033	Bacteria.Bacteroidetes.Bacteroidia.Bacteroidales.Porphyromonadaceae.Parabacteroides	AGAP4
388957	ENSG00000188234	rs2437381	0.010304521	0.000392137	0.542920949	0.952025974	0.317635832	-0.425990186	-0.026125998	0.002539165	0.120264307	0.114014687	0.042719315	0.042044757	0.0652363	0.002738374	0.999586829	0.996426659	Bacteria.Firmicutes.Negativicutes.Selenomonadales.Veillonellaceae.Megasphaera	AGAP4
388958	ENSG00000188234	rs2437381	0.902319624	0.491773182	0.13257823	0.207640021	-0.034427575	-0.154851244	0.075034498	-0.051522227	0.27943451	0.223985338	0.049273022	0.040487153	0.923649072	0.640728041	0.998947111	0.981145089	Bacteria.Bacteroidetes	AGAP4
388959	ENSG00000188234	rs2437381	0.000120317	2.21E-06	0.52849072	0.841858216	0.354251396	-0.425712338	-0.020710374	0.006550686	0.086651981	0.082076504	0.032683578	0.032703606	0.000829286	9.17E-06	0.998409995	0.996467843	Bacteria.Verrucomicrobia	AGAP4
388960	ENSG00000188234	rs2437381	0.000334814	3.48E-06	0.64705599	0.972697105	0.350297648	-0.435358616	-0.016458041	-0.001157792	0.092564988	0.085911629	0.035781392	0.033700017	0.00281749	2.63E-05	0.903357834	0.875694352	Bacteria.Firmicutes.Clostridia.Clostridiales.Lachnospiraceae.Tyzzerella	AGAP4
388961	ENSG00000188234	rs2437381	3.15E-05	1.60E-05	0.288622909	0.589597463	0.448112271	-0.419851478	-0.031221633	-0.016504241	0.100256854	0.090162894	0.029185568	0.03044683	0.000808129	0.000110997	0.935633451	0.965530807	Bacteria.Proteobacteria.Gammaproteobacteria.Enterobacteriales.Enterobacteriaceae	AGAP4
388962	ENSG00000188234	rs2437381	0.169054981	0.002544377	0.060255838	0.716794754	0.176383477	-0.403090915	-0.088527199	0.017510238	0.126850986	0.128464972	0.04630776	0.048064757	0.393022579	0.017056789	0.998986731	0.998377846	Bacteria.Firmicutes.Clostridia.Clostridiales.Family.XI.Anaerococcus	AGAP4
388963	ENSG00000188234	rs2437381	0.025443293	0.000783849	0.275077885	0.395973207	0.274793042	-0.361362878	0.044968473	-0.033337718	0.120182532	0.102617947	0.040858927	0.039018791	0.077479293	0.002213988	0.951961461	0.917758124	Bacteria.Proteobacteria.Betaproteobacteria	AGAP4
388964	ENSG00000188234	rs2437381	3.34E-05	3.51E-07	0.894364714	0.935094585	0.37064431	-0.429913706	-0.005117168	-0.003228326	0.083220895	0.075914482	0.038389448	0.039491233	0.000225497	1.28E-06	0.996546716	0.99835739	Bacteria.Firmicutes.Clostridia.Clostridiales.Ruminococcaceae.Ruminococcaceae.UCG.002	AGAP4
388965	ENSG00000188234	rs2437381	0.868748943	0.237629837	0.140818908	0.288299708	0.039371973	-0.230419936	0.06440483	-0.038843877	0.23733473	0.193347024	0.043206033	0.036286199	0.860589388	0.468804786	0.99911693	0.98634337	Bacteria.Bacteroidetes.Bacteroidia.Bacteroidales.Bacteroidaceae.Bacteroides	AGAP4
388966	ENSG00000188234	rs2437381	1.78E-05	6.52E-07	0.102084973	0.041215193	0.363766164	-0.405867327	0.059983191	-0.07960061	0.078600869	0.073733696	0.036180362	0.038231138	0.000137696	2.45E-06	0.972085394	0.950708623	Bacteria.Proteobacteria.Deltaproteobacteria.Desulfovibrionales.Desulfovibrionaceae	AGAP4
388967	ENSG00000188234	rs2437381	0.202943199	0.026700473	0.167290586	0.382578683	0.194444474	-0.317253765	-0.074970124	0.046302029	0.151203258	0.139971251	0.053690419	0.052674501	0.318115046	0.048237963	0.984987993	0.971423926	Bacteria.Proteobacteria.Deltaproteobacteria.Desulfovibrionales.Desulfovibrionaceae.Desulfovibrio	AGAP4
388968	ENSG00000188234	rs2437381	0.081650517	0.001745701	0.233215056	0.660886814	0.24073793	-0.378817911	-0.06096117	0.019332809	0.136149347	0.116081424	0.050667824	0.043870687	0.202121368	0.006815576	0.999469974	0.993813828	Bacteria.Bacteroidetes.Bacteroidia.Bacteroidales.Porphyromonadaceae.Barnesiella	AGAP4
388969	ENSG00000188234	rs2437381	0.000527987	1.06E-05	0.248863505	0.411925404	0.328000317	-0.395603592	-0.0464069	0.031051912	0.089989594	0.082939826	0.039889659	0.037604862	0.001958474	3.16E-05	0.99994518	0.999865593	Bacteria.Bacteroidetes.Bacteroidia.Bacteroidales.Prevotellaceae	AGAP4
388970	ENSG00000188234	rs2437381	2.06E-05	4.88E-07	0.816486228	0.961916593	0.372023269	-0.434606348	-0.010767794	0.002229509	0.081093102	0.077900471	0.046214663	0.046515723	0.000197841	1.80E-06	0.859180998	0.999116829	Bacteria.Firmicutes.Clostridia.Clostridiales.Ruminococcaceaencultured	AGAP4
388971	ENSG00000188234	rs2437381	6.24E-06	4.39E-08	0.099291433	0.067750414	0.407617495	-0.459709287	-0.086008886	0.092006305	0.082980132	0.074304876	0.05144573	0.04954126	8.14E-05	3.17E-07	0.43602717	0.921307549	Bacteria.Firmicutes.Bacilli.Lactobacillales.Streptococcaceae.Streptococcus	AGAP4
388972	ENSG00000188234	rs2437381	0.009816553	4.21E-06	0.116137797	0.665292106	0.261445377	-0.453130926	-0.061922536	-0.016887688	0.098312888	0.090319478	0.03889329	0.038860684	0.044595077	3.98E-05	0.970727297	0.997803387	Bacteria.Actinobacteria.Actinobacteria.Micrococcales	AGAP4
388973	ENSG00000188234	rs2437381	1.38E-05	2.14E-07	0.787418106	0.709823092	0.385455956	-0.45037794	-0.008995037	-0.01405922	0.082042221	0.077798656	0.033221039	0.037621377	0.000111519	8.47E-07	0.869340567	0.925876861	Bacteria.Proteobacteria.Gammaproteobacteria.Pasteurellales.Pasteurellaceae	AGAP4
388974	ENSG00000188234	rs2437381	0.000143069	2.59E-06	0.488949157	0.80416208	0.351457086	-0.423516391	-0.022788836	0.008151401	0.087045485	0.08230618	0.032748371	0.032741337	0.000958715	1.05E-05	0.99894297	0.998882343	Bacteria.Verrucomicrobia.Verrucomicrobiae.Verrucomicrobiales.Verrucomicrobiaceae.Akkermansia	AGAP4
388975	ENSG00000188234	rs2437381	0.000114092	2.06E-06	0.920658716	0.73793152	0.370571833	-0.449763332	-0.004071834	-0.012427007	0.090302721	0.086395627	0.040724138	0.036984377	0.001108012	1.23E-05	0.998970432	0.998994847	Bacteria.Firmicutes.Erysipelotrichia.Erysipelotrichales.Erysipelotrichaceae.Erysipelatoclostridium	AGAP4
388976	ENSG00000188234	rs2437381	0.001467503	0.001116872	0.937632472	0.80284741	0.37880474	-0.406536263	0.00406101	0.014021988	0.114087046	0.119263578	0.051703212	0.055937872	0.018999025	0.003913805	0.998768023	0.999934415	Bacteria.Firmicutes.Clostridia.Clostridiales.Ruminococcaceae.Ruminococcaceae.NK4A214.group	AGAP4
388977	ENSG00000188234	rs2437381	0.000112599	1.51E-06	0.86145178	0.86398339	0.367319179	-0.436322645	-0.006013455	-0.005651708	0.089426664	0.082516616	0.034321598	0.032863538	0.000853558	7.06E-06	0.86996278	0.992901655	Bacteria.Firmicutes.Negativicutes.Selenomonadales.Acidaminococcaceae.Phascolarctobacterium	AGAP4
388978	ENSG00000188234	rs2437381	0.043110452	5.09E-05	0.094885604	0.913307776	0.228090554	-0.419959803	-0.074524226	0.004383066	0.110595251	0.096878408	0.043980231	0.040106624	0.160807991	0.000512966	0.999028109	0.998576521	Bacteria.Actinobacteria.Actinobacteria.Micrococcales.Micrococcaceae	AGAP4
388979	ENSG00000188234	rs2437381	3.03E-05	3.25E-07	0.119947956	0.131109849	0.358134536	-0.418478497	0.066043209	-0.059807923	0.079925233	0.073643652	0.041921795	0.039122578	0.000209611	1.54E-06	0.918237398	0.885542265	Bacteria.Firmicutes.Clostridia.Clostridiales.Lachnospiraceae.Coprococcus.1	AGAP4
388980	ENSG00000188234	rs2437381	2.39E-05	8.27E-07	0.783729272	0.47745598	0.369505817	-0.416583517	-0.009097966	0.024303746	0.081269754	0.076533501	0.033013511	0.034016462	0.000205352	2.90E-06	0.835240479	0.8806471	Bacteria.Fusobacteria.Fusobacteriia.Fusobacteriales.Fusobacteriaceae.Fusobacterium	AGAP4
388981	ENSG00000188234	rs2437381	0.007263773	1.27E-05	0.260896314	0.723503548	0.284735144	-0.439742525	-0.041860597	-0.014217536	0.102776398	0.093180927	0.036914074	0.040016445	0.042334907	0.000126021	0.999814869	0.942552604	Bacteria.Actinobacteria.Actinobacteria.Corynebacteriales.Corynebacteriaceae	AGAP4
388982	ENSG00000188234	rs2437381	0.000983412	2.81E-06	0.149073798	0.494217552	0.309505313	-0.400922255	-0.055568313	0.024013898	0.089725296	0.078247799	0.03806428	0.034932625	0.004586423	1.43E-05	0.999550314	0.996901429	Bacteria.Proteobacteria.Gammaproteobacteria.Pseudomonadales	AGAP4
388983	ENSG00000188234	rs2437381	0.005464327	8.31E-06	0.177320611	0.946776861	0.28751282	-0.430164165	0.06433338	-0.00260619	0.100075825	0.088969614	0.047178407	0.038892951	0.023058164	4.84E-05	0.99786128	0.999462671	Bacteria.Firmicutes.Clostridia.Clostridiales.Lachnospiraceae.Anaerostipes	AGAP4
388984	ENSG00000188234	rs2437381	6.30E-05	7.83E-07	0.394008393	0.488320754	0.355416601	-0.417759422	0.031306156	-0.023765136	0.083152543	0.07655396	0.036488197	0.034101838	0.000401988	3.44E-06	0.996033175	0.956053475	Bacteria.Firmicutes.Clostridia.Clostridiales.Lachnospiraceae.Lachnospiraceae.NK4A136.group	AGAP4
388985	ENSG00000188234	rs2437381	0.902372341	0.491777495	0.132596272	0.207637368	-0.03440899	-0.154849933	0.075031238	-0.051522633	0.279435247	0.223985681	0.049273217	0.040487233	0.922119869	0.64020497	0.998912436	0.981117471	Bacteria.Bacteroidetes.Bacteroidia.Bacteroidales	AGAP4
388986	ENSG00000188234	rs2437381	1.26E-05	2.06E-07	0.721615921	0.737237511	0.386049204	-0.45152961	-0.011837534	-0.012600581	0.081734185	0.077875658	0.033081885	0.037398033	0.000100757	8.49E-07	0.886011171	0.977250186	Bacteria.Proteobacteria.Gammaproteobacteria.Pasteurellales.Pasteurellaceae.Haemophilus	AGAP4
388987	ENSG00000188234	rs2437381	2.44E-05	1.76E-07	0.990944665	0.278657867	0.365041231	-0.432085376	-0.000362509	0.031513496	0.080389952	0.074011912	0.031819972	0.028849703	0.000163437	7.75E-07	0.965700176	0.922056055	Bacteria.Firmicutes.Negativicutes.Selenomonadales.Veillonellaceae.Dialister	AGAP4
388988	ENSG00000188234	rs2437381	0.022230559	0.000622169	0.266554173	0.294518005	0.276536421	-0.356079387	0.045050666	-0.038745004	0.118098071	0.099079219	0.040205236	0.036667333	0.05721185	0.001834528	0.938500455	0.851809344	Bacteria.Proteobacteria.Betaproteobacteria.Burkholderiales	AGAP4
388989	ENSG00000188234	rs2437381	0.005616194	2.45E-05	0.631594733	0.98724868	0.328263022	-0.427849633	0.023960888	-0.000656322	0.114649929	0.094241887	0.049739748	0.040910797	0.028124774	0.00019734	0.925639372	0.930468849	Bacteria.Firmicutes.Negativicutes.Selenomonadales.Veillonellaceae	AGAP4
388990	ENSG00000188234	rs2437381	0.000146593	4.78E-06	0.632617931	0.87886619	0.35758253	-0.427238867	0.017106587	-0.005207587	0.088719289	0.08573379	0.035618109	0.03403683	0.001126035	1.93E-05	0.997466038	0.996556542	Bacteria.Bacteroidetes.Bacteroidia.Bacteroidales.Rikenellaceae	AGAP4
388991	ENSG00000188234	rs2437381	4.28E-05	5.05E-07	0.52769956	0.457759992	0.397537907	-0.457826914	-0.033693549	0.038122058	0.090687158	0.082196473	0.053070482	0.051038495	0.00053273	3.56E-06	0.623027132	0.910444892	Bacteria.Firmicutes.Bacilli.Lactobacillales	AGAP4
388992	ENSG00000188234	rs2437381	1.27E-05	1.91E-07	0.11139443	0.021645782	0.367302347	-0.418571006	0.057999799	-0.083842289	0.077811889	0.07194568	0.035945235	0.035641625	0.000105434	8.03E-07	0.998880039	0.818597045	Bacteria.Proteobacteria.Deltaproteobacteria.Desulfovibrionales.Desulfovibrionaceae.Bilophila	AGAP4
388993	ENSG00000188234	rs2437381	0.002157515	1.85E-05	0.473141181	0.938657657	0.326583167	-0.419103231	-0.032645415	0.003340147	0.102277383	0.090778598	0.045245661	0.04323764	0.013057318	8.92E-05	0.785822387	0.996716587	Bacteria.Bacteroidetes.Bacteroidia.Bacteroidales.Porphyromonadaceae.Odoribacter	AGAP4
388994	ENSG00000188234	rs2437381	0.115173871	0.012511798	0.057125195	0.072873953	0.194220195	-0.278734356	-0.093005168	0.083070582	0.121660293	0.108556594	0.048034457	0.045574784	0.203368654	0.02649478	0.939365139	0.80329059	Bacteria.Firmicutes.Clostridia.Clostridiales.Ruminococcaceae.Ruminiclostridium.6	AGAP4
388995	ENSG00000188234	rs2437381	0.000146273	4.77E-06	0.632193382	0.878477638	0.357580673	-0.427236531	0.017139331	-0.005226172	0.088704752	0.085725298	0.035641729	0.034048211	0.001123549	1.95E-05	0.997528932	0.997707395	Bacteria.Bacteroidetes.Bacteroidia.Bacteroidales.Rikenellaceae.Alistipes	AGAP4
388996	ENSG00000188234	rs2437381	0.00173107	1.09E-05	0.021062853	0.029083035	0.284300621	-0.364311426	0.079512803	-0.074111486	0.087044443	0.076490678	0.033643618	0.033218683	0.006197684	4.60E-05	0.724214891	0.994448463	Bacteria.Bacteroidetes.Bacteroidia.Bacteroidales.Porphyromonadaceae	AGAP4
388997	ENSG00000188234	rs2437381	7.84E-06	9.41E-08	0.174070163	0.339970175	0.417697446	-0.460116427	0.051923126	-0.035264118	0.086111484	0.07673697	0.037787977	0.036688378	0.000103652	5.60E-07	0.608362041	0.881568029	Bacteria.Firmicutes.Clostridia.Clostridiales.Lachnospiraceae.Lachnospira	AGAP4
388998	ENSG00000188234	rs2437381	1.97E-05	3.04E-07	0.558369763	0.611206918	0.372852432	-0.435018562	0.02900294	-0.023946391	0.081059753	0.07632556	0.049303463	0.046881672	0.000167123	1.04E-06	0.99813953	0.990525521	Bacteria.Firmicutes.Clostridia.Clostridiales.Ruminococcaceae.Flavonifractor	AGAP4
388999	ENSG00000188234	rs2437381	0.005749501	0.000120478	0.287820336	0.653837079	0.299368189	-0.399084464	-0.041593342	0.017784828	0.104864956	0.097627674	0.038815676	0.03947928	0.028824482	0.00058934	0.851277346	0.928889195	Bacteria.Firmicutes.Clostridia.Clostridiales.Lachnospiraceae.Lachnospiraceae.UCG.010	AGAP4
389000	ENSG00000188234	rs2437381	2.70E-05	3.18E-07	0.613072868	0.5421464	0.367162773	-0.427105548	0.022559006	-0.023605759	0.081364107	0.075092004	0.044398202	0.038524202	0.000223128	1.37E-06	0.999334555	0.984995763	Bacteria.Firmicutes.Erysipelotrichia.Erysipelotrichales.Erysipelotrichaceae.Erysipelotrichaceae.UCG.003	AGAP4
389001	ENSG00000188234	rs2437381	0.067361131	0.000395594	0.118338652	0.62377164	0.223614076	-0.369962887	-0.076074876	0.021443184	0.120231027	0.099090254	0.04807559	0.043510714	0.144462792	0.002011972	0.74368554	0.911650628	Bacteria.Firmicutes.Clostridia.Clostridiales.Lachnospiraceae..Eubacterium..xylanophilum.group	AGAP4
389002	ENSG00000188234	rs2437381	0.542033557	0.280972902	0.106343513	0.756860875	-0.228178735	-0.336798314	0.105298065	-0.016779033	0.372279563	0.30983047	0.064315019	0.053970243	0.987348183	0.658413897	0.996576058	0.865094255	Bacteria.Firmicutes.Clostridia.Clostridiales	AGAP4
389003	ENSG00000188234	rs2437381	1.60E-05	2.17E-07	0.115831976	0.104840601	0.468468451	-0.518484137	0.067417464	-0.065645348	0.100611142	0.089614591	0.042308458	0.039919569	0.00042847	3.33E-06	0.974916192	0.944015052	Bacteria.Firmicutes.Clostridia.Clostridiales.Ruminococcaceae.Ruminococcus.1	AGAP4
389004	ENSG00000188234	rs2437381	0.001984911	4.83E-05	0.291109468	0.656299855	0.313889225	-0.416054572	-0.055181142	0.021601243	0.097454352	0.095644124	0.051851503	0.04831911	0.015584608	0.000278304	0.95846168	0.994553009	Bacteria.Firmicutes.Clostridia.Clostridiales.Ruminococcaceae.Ruminiclostridium.9	AGAP4
389005	ENSG00000188234	rs2437381	0.00278102	9.92E-05	0.105760862	0.145450575	0.291931452	-0.360672552	-0.060972557	0.055758281	0.093939541	0.087028302	0.037178128	0.037848414	0.012886795	0.00035133	0.999305535	0.989974535	Bacteria.Proteobacteria.Gammaproteobacteria.Pseudomonadales.Pseudomonadaceae.Pseudomonas	AGAP4
389006	ENSG00000188234	rs2437381	0.062927556	0.002933203	0.108461395	0.51611755	0.224140508	-0.372330356	-0.090401791	0.03920013	0.118489905	0.120513295	0.055556897	0.06004417	0.133599799	0.009480606	0.998201428	0.99782309	Bacteria.Firmicutes.Bacilli.Bacillales.Staphylococcaceae.Staphylococcus	AGAP4
389007	ENSG00000188234	rs2437381	0.486148201	0.598214045	0.155714195	0.562295872	-0.358746271	-0.205382732	0.123611764	-0.038393552	0.512212464	0.387857967	0.086078266	0.065925392	0.999415694	0.861680566	0.990344402	0.950198029	Bacteria.Firmicutes	AGAP4
389008	ENSG00000188234	rs2437381	0.000392456	2.12E-05	0.057554716	0.121768466	0.315073011	-0.380866201	0.073367127	-0.058305446	0.084333724	0.083174993	0.037959195	0.037195259	0.002688686	7.12E-05	0.732958862	0.790027055	Bacteria.Firmicutes.Clostridia.Clostridiales.Lachnospiraceae.Roseburia	AGAP4
389009	ENSG00000188234	rs2437381	0.001825987	0.000104015	0.443401396	0.249783824	0.462558362	-0.565674136	-0.037487355	0.053415524	0.142389667	0.136950806	0.048615625	0.04600427	0.067360222	0.003850828	0.996108676	0.956557022	Bacteria.Firmicutes.Clostridia.Clostridiales.Lachnospiraceae..Ruminococcus..gnavus.group	AGAP4
389010	ENSG00000188234	rs2437381	0.002068656	6.42E-05	0.367151604	0.329251275	0.321011325	-0.381670299	-0.041954042	0.043490484	0.100092754	0.089402687	0.046201961	0.044247583	0.013138542	0.00025743	0.901579498	0.906546295	Bacteria.Firmicutes.Clostridia.Clostridiales.Ruminococcaceae.Ruminococcaceae.UCG.003	AGAP4
389011	ENSG00000188234	rs2437381	0.010634669	0.01185584	0.367649603	0.163421504	0.297073819	-0.302380635	-0.045491654	0.074076219	0.112986204	0.116831907	0.050150188	0.052559953	0.049545882	0.021332351	0.963485106	0.971945944	Bacteria.Firmicutes.Bacilli.Lactobacillales.Carnobacteriaceae.Granulicatella	AGAP4
389012	ENSG00000188234	rs2437381	0.170615374	0.006519529	0.006049298	0.009463687	0.151873514	-0.261750579	-0.105376182	0.085814933	0.109629719	0.093161696	0.037148916	0.032104592	0.209338133	0.012515933	0.999614985	0.99936283	Bacteria.Firmicutes.Clostridia.Clostridiales.Lachnospiraceae.Tyzzerella.4	AGAP4
389013	ENSG00000188234	rs2437381	2.42E-05	5.94E-07	0.237254753	0.48390176	0.440144802	-0.460958032	0.085114503	-0.043972246	0.09689184	0.083382839	0.071362498	0.062459495	0.000474599	7.23E-06	0.788586915	0.994989321	Bacteria.Actinobacteria.Coriobacteriia.Coriobacteriales	AGAP4
389014	ENSG00000188234	rs2437381	0.001158307	4.80E-05	0.648290038	0.58170803	0.348033022	-0.401475221	-0.030632959	0.037518471	0.102452958	0.092257411	0.066850126	0.067769057	0.008877805	0.000277535	0.873630349	0.994506574	Bacteria.Firmicutes.Clostridia.Clostridiales.Family.XIII	AGAP4
389015	ENSG00000188234	rs2437381	0.817760184	0.071516867	0.04763559	0.616107582	-0.051773472	-0.343946037	0.094095084	-0.019492143	0.223790434	0.187779445	0.046622747	0.038693327	0.912125632	0.326590577	0.956359196	0.939156644	Bacteria.Firmicutes.Clostridia.Clostridiales.Ruminococcaceae	AGAP4
389016	ENSG00000188263	rs4327324	0.310263637	0.359065483	0.191519789	0.225475967	0.208335482	-0.228236958	0.149621855	-0.160951614	0.203745141	0.247120018	0.113382156	0.131545794	0.332188463	0.18648298	0.814463864	0.978883571	Bacteria.Firmicutes.Clostridia.Clostridiales.Family.XIII.Family.XIII.AD3011.group	IL17REL
389017	ENSG00000188263	rs4327324	0.978975315	0.544088788	0.946642326	0.110868846	-0.003641494	-0.114586245	-0.005170022	0.18230744	0.137655572	0.187908227	0.076958944	0.112815298	0.377393022	0.124095564	0.77903339	0.955303348	Bacteria.Firmicutes.Bacilli.Lactobacillales.Streptococcaceae	IL17REL
389018	ENSG00000188263	rs4327324	0.864415983	0.896051031	0.667979011	0.590122448	-0.02679345	0.027858648	0.03404436	-0.057994907	0.156300565	0.212408805	0.079016149	0.107139781	0.366822827	0.235034883	0.997851323	0.977487446	Bacteria.Firmicutes.Clostridia.Clostridiales.Lachnospiraceae.Fusicatenibacter	IL17REL
389019	ENSG00000188263	rs4327324	0.967680729	0.873460047	0.029083968	0.210342186	-0.005323755	0.032998907	-0.109624283	0.096260951	0.130897112	0.206391618	0.049136732	0.076099426	0.324080762	0.210124507	0.886074846	0.944664015	Bacteria.Proteobacteria.Betaproteobacteria.Burkholderiales.Alcaligenaceae.Parasutterella	IL17REL
389020	ENSG00000188263	rs4327324	0.52234162	0.805809913	0.308247163	0.995027168	0.10139977	-0.048730548	-0.059466338	0.000505094	0.157656024	0.19742967	0.057912297	0.080734735	0.279698586	0.243617155	0.999507593	0.942570607	Bacteria.Firmicutes.Clostridia.Clostridiales.Lachnospiraceae.Lachnoclostridium	IL17REL
389021	ENSG00000188263	rs4327324	0.898552328	0.807452228	0.344160234	0.270627785	0.017075305	-0.04518535	-0.097363049	0.121543326	0.133419505	0.184660333	0.102184594	0.109406475	0.23757348	0.14709295	0.946830748	0.956901174	Bacteria.Firmicutes.Clostridia.Clostridiales.Ruminococcaceae.Ruminiclostridium.5	IL17REL
389022	ENSG00000188263	rs4327324	0.706409992	0.89449093	0.613049722	0.434549297	0.05888515	0.026805499	0.029559025	0.061846339	0.155650699	0.201339228	0.058171086	0.078662357	0.354251462	0.281234293	0.998115183	0.993943049	Bacteria.Firmicutes.Clostridia.Clostridiales.Clostridiaceae.1	IL17REL
389023	ENSG00000188263	rs4327324	0.815053774	0.950440984	0.717432478	0.816623886	-0.048769162	0.016842222	0.030684493	-0.025969935	0.207662633	0.269951562	0.084426292	0.11154648	0.624094146	0.463378996	0.997570438	0.984587444	Bacteria.Firmicutes.Clostridia.Clostridiales.Lachnospiraceae.Lachnospiraceae.UCG.008	IL17REL
389024	ENSG00000188263	rs4327324	0.52811611	0.267458502	0.170177732	0.047000087	-0.092234788	0.259837273	0.088925302	-0.180340132	0.145425558	0.232333418	0.064123985	0.089091996	0.29590278	0.089833351	0.806125172	0.710111071	Bacteria.Firmicutes.Clostridia.Clostridiales.Lachnospiraceae.Roseburia	IL17REL
389025	ENSG00000188263	rs4327324	0.343644015	0.663932059	0.097949843	0.619502095	0.150077514	-0.109617222	0.117427045	-0.061914474	0.15733998	0.251154288	0.069953361	0.124099645	0.267667212	0.228156056	0.734081587	0.99827201	Bacteria.Firmicutes.Clostridia.Clostridiales.Ruminococcaceae..Eubacterium..coprostanoligenes.group	IL17REL
389026	ENSG00000188263	rs4327324	0.877267994	0.722724658	0.904893151	0.15142514	0.023968054	0.070702252	-0.006685034	-0.103709444	0.154599102	0.198413886	0.055735371	0.071458267	0.410015349	0.266077855	0.949153628	0.819028152	Bacteria.Proteobacteria.Betaproteobacteria.Burkholderiales.Alcaligenaceae	IL17REL
389027	ENSG00000188263	rs4327324	0.733698626	0.952248309	0.704303606	0.918060243	0.075829626	0.023612351	0.042250628	0.018440124	0.221950237	0.392807807	0.110845453	0.178558769	0.614829276	0.460007738	0.955098408	0.999148231	Bacteria.Firmicutes.Clostridia.Clostridiales.Ruminococcaceae.Anaerotruncus	IL17REL
389028	ENSG00000188263	rs4327324	0.961899329	0.753680169	0.882721655	0.055409836	-0.006409811	-0.056845921	0.00770834	-0.168215053	0.133671482	0.180406224	0.05205101	0.086258279	0.339064473	0.171110732	0.75429759	0.858545401	Bacteria.Firmicutes.Negativicutes.Selenomonadales.Acidaminococcaceae	IL17REL
389029	ENSG00000188263	rs4327324	0.520104863	0.568595644	0.489938139	0.578149276	0.191954208	-0.278522628	-0.071904121	0.09751028	0.2968468	0.486082695	0.103565212	0.174480998	0.780101908	0.517227246	0.99967607	0.999141757	Bacteria.Firmicutes.Negativicutes.Selenomonadales	IL17REL
389030	ENSG00000188263	rs4327324	0.908680944	0.971157212	0.076240128	0.209463777	-0.015180983	-0.006741293	0.114344229	-0.098018964	0.131843973	0.185739488	0.063482374	0.077338253	0.323765851	0.188845903	0.863250727	0.93873292	Bacteria.Proteobacteria.Deltaproteobacteria	IL17REL
389031	ENSG00000188263	rs4327324	0.78721562	0.646985413	0.709312133	0.586968222	-0.053666182	-0.11952151	-0.037397529	-0.08067397	0.198009983	0.259795632	0.099888418	0.14777883	0.500628372	0.273032216	0.998330087	0.999834196	Bacteria.Actinobacteria.Coriobacteriia.Coriobacteriales.Coriobacteriaceae.Collinsella	IL17REL
389032	ENSG00000188263	rs4327324	0.262894124	0.528810197	0.177184969	0.422825936	-0.285604399	0.304013231	0.096665005	-0.104671137	0.252922617	0.480144277	0.070866064	0.129777304	0.529794833	0.468068545	0.742289324	0.890273479	Bacteria.Firmicutes.Clostridia.Clostridiales.Lachnospiraceae..Eubacterium..rectale.group	IL17REL
389033	ENSG00000188263	rs4327324	0.30517777	0.566933879	0.21840249	0.561214057	0.228969318	-0.197799496	0.122553178	-0.09470852	0.221563911	0.343721274	0.098624336	0.162173362	0.429501945	0.300641574	0.968970412	0.998920199	Bacteria.Firmicutes.Clostridia.Clostridiales.Lachnospiraceae..Eubacterium..ventriosum.group	IL17REL
389034	ENSG00000188263	rs4327324	0.382098858	0.994037095	0.18081607	0.921484087	0.151100314	0.002903634	0.093818222	-0.013662165	0.17172177	0.387056988	0.069364073	0.138082328	0.353550539	0.406204536	0.7847939	0.933808796	Bacteria.Firmicutes.Clostridia.Clostridiales.Ruminococcaceae.Ruminococcaceae.UCG.014	IL17REL
389035	ENSG00000188263	rs4327324	0.929017383	0.981857184	0.633522385	0.405551137	-0.012373896	0.004328716	-0.036278167	0.091527009	0.138376487	0.189631802	0.075737417	0.10933676	0.347186787	0.191742298	0.784791988	0.950831879	Bacteria.Actinobacteria.Actinobacteria.Bifidobacteriales.Bifidobacteriaceae.Bifidobacterium	IL17REL
389036	ENSG00000188263	rs4327324	0.774586147	0.390445459	0.004352553	0.001034101	0.03548214	-0.151835939	-0.192983656	0.316571958	0.12339128	0.175634759	0.065345772	0.092203258	0.287357948	0.104583337	0.171555787	0.268119946	Bacteria.Firmicutes.Negativicutes.Selenomonadales.Veillonellaceae.Veillonella	IL17REL
389037	ENSG00000188263	rs4327324	0.670947376	0.881650472	0.287001613	0.438001809	-0.064197366	0.029534152	-0.11067104	0.114752148	0.150431787	0.197612498	0.103103469	0.147060908	0.344024749	0.235922067	0.760103654	0.810912878	Bacteria.Firmicutes.Clostridia.Clostridiales.Ruminococcaceae.Butyricicoccus	IL17REL
389038	ENSG00000188263	rs4327324	0.321185251	0.034041734	0.215942057	0.006922027	-0.226135157	0.647892936	-0.103598411	0.299649954	0.226239912	0.299315709	0.082920442	0.107480263	0.447684055	0.069313217	0.999437234	0.924373872	Bacteria.Proteobacteria.Betaproteobacteria.Neisseriales.Neisseriaceae	IL17REL
389039	ENSG00000188263	rs4327324	0.557443801	0.682516863	0.022151737	0.011043788	0.077684608	-0.072434387	0.113159928	-0.16386445	0.131748737	0.176305749	0.04829657	0.062661883	0.256142484	0.15000507	0.407805108	0.493104007	Bacteria.Proteobacteria.Betaproteobacteria.Burkholderiales.Alcaligenaceae.Sutterella	IL17REL
389040	ENSG00000188263	rs4327324	0.636109217	0.832642009	0.482932731	0.578603617	-0.086386804	-0.046790254	-0.080119241	-0.097151698	0.181734252	0.220550248	0.113550989	0.174047843	0.389235004	0.292557095	0.923175964	0.989731238	Bacteria.Actinobacteria.Coriobacteriia.Coriobacteriales.Coriobacteriaceae	IL17REL
389041	ENSG00000188263	rs4327324	0.112477168	0.037266923	0.04192254	0.01394835	0.326788404	-0.592947799	-0.116067519	0.235996014	0.203150721	0.278931186	0.05594568	0.093430848	0.221772499	0.052846884	0.690062687	0.995251343	Bacteria.Proteobacteria.Gammaproteobacteria	IL17REL
389042	ENSG00000188263	rs4327324	0.783816853	0.631523094	0.043058147	0.00456796	-0.035272005	0.086403469	-0.105505955	0.197103106	0.128043645	0.179324847	0.051143898	0.067125729	0.303232686	0.126640618	0.478956029	0.656443425	Bacteria.Fusobacteria.Fusobacteriia.Fusobacteriales.Fusobacteriaceae.Fusobacterium	IL17REL
389043	ENSG00000188263	rs4327324	0.584543958	0.497529457	0.245142047	0.277028904	-0.083721842	0.194542161	-0.063172372	0.123758793	0.152371012	0.285188545	0.053870391	0.112910768	0.330503124	0.176588278	0.925613467	0.997412515	Bacteria.Proteobacteria.Gammaproteobacteria.Enterobacteriales.Enterobacteriaceae.Citrobacter	IL17REL
389044	ENSG00000188263	rs4327324	0.719382735	0.878746971	0.648556889	0.449231221	0.056908758	0.031240145	0.026884522	0.061240258	0.157718506	0.203983466	0.05871778	0.080449109	0.369981025	0.256863915	0.99830237	0.997282036	Bacteria.Firmicutes.Clostridia.Clostridiales.Clostridiaceae.1.Clostridium.sensu.stricto.1	IL17REL
389045	ENSG00000188263	rs4327324	0.695002249	0.502978635	0.506041842	0.303888894	-0.076985703	0.186681405	-0.045578464	0.118233797	0.195497217	0.277179444	0.068163471	0.114102869	0.525053569	0.275846511	0.996423631	0.944033508	Bacteria.Bacteroidetes.Bacteroidia.Bacteroidales.Prevotellaceae.Prevotella.7	IL17REL
389046	ENSG00000188263	rs4327324	0.817650565	0.603822907	0.154010828	0.05932622	-0.030598181	0.101286637	0.080207532	-0.168248348	0.132179438	0.194253338	0.055619656	0.087680715	0.267758821	0.122974405	0.934169653	0.990835033	Bacteria.Bacteroidetes.Bacteroidia.Bacteroidales.Porphyromonadaceae.Parabacteroides	IL17REL
389047	ENSG00000188263	rs4327324	0.413027496	0.305497602	0.299033371	0.169084352	-0.177232283	0.319281015	-0.089719792	0.174287189	0.215143296	0.309160736	0.085712736	0.125352146	0.428332397	0.180689495	0.99946547	0.972078348	Bacteria.Firmicutes.Erysipelotrichia.Erysipelotrichales.Erysipelotrichaceae..Clostridium..innocuum.group	IL17REL
389048	ENSG00000188263	rs4327324	0.567597847	0.571198606	0.362707215	0.473938904	0.092269125	-0.135405891	0.071699386	-0.07361139	0.160614052	0.237916622	0.078226111	0.102208274	0.304142003	0.125799807	0.920874976	0.916993758	Bacteria.Firmicutes.Clostridia.Clostridiales.Lachnospiraceae..Eubacterium..eligens.group	IL17REL
389049	ENSG00000188263	rs4327324	0.96698181	0.590882734	0.886737622	0.522465557	-0.006757628	-0.127291741	-0.010434623	-0.071049015	0.162633221	0.23564159	0.072977017	0.110499795	0.460889478	0.182421588	0.941113494	0.926866716	Bacteria.Firmicutes.Clostridia.Clostridiales.Ruminococcaceae.Ruminococcus.2	IL17REL
389050	ENSG00000188263	rs4327324	0.686705425	0.455269019	0.182919797	0.181068168	0.055483544	-0.171652542	0.095333557	-0.148062019	0.136958581	0.228538296	0.070829274	0.10953313	0.29566391	0.087270757	0.999989953	0.96642863	Bacteria.Firmicutes.Clostridia.Clostridiales.Christensenellaceae	IL17REL
389051	ENSG00000188263	rs4327324	0.818316091	0.570994849	0.350396399	0.016008349	0.030238045	-0.102466107	0.045747572	-0.170572242	0.131110942	0.179943861	0.048642331	0.068992328	0.26846008	0.152131303	0.99994518	0.999865593	Bacteria.Bacteroidetes.Bacteroidia.Bacteroidales.Prevotellaceae	IL17REL
389052	ENSG00000188263	rs4327324	0.321663779	0.017126651	0.238580138	0.002940724	-0.19420399	0.741325778	-0.080296225	0.322801934	0.194487627	0.303099938	0.067515151	0.10451179	0.346554921	0.032980062	0.999586829	0.952234879	Bacteria.Firmicutes.Negativicutes.Selenomonadales.Veillonellaceae.Megasphaera	IL17REL
389053	ENSG00000188263	rs4327324	0.836630005	0.216909242	0.783022144	0.075175861	-0.040850667	0.343935239	-0.024415124	0.224951639	0.197325165	0.275873623	0.088298138	0.124425822	0.45193128	0.135289999	0.988161388	0.950695192	Bacteria.Firmicutes.Bacilli.Lactobacillales.Carnobacteriaceae	IL17REL
389054	ENSG00000188263	rs4327324	0.768361515	0.438606189	0.705567051	0.315412546	0.057912939	-0.186818828	0.030275274	-0.08723301	0.195827648	0.239735769	0.079785877	0.086230715	0.534955788	0.231068831	0.999469974	0.986131077	Bacteria.Bacteroidetes.Bacteroidia.Bacteroidales.Porphyromonadaceae.Barnesiella	IL17REL
389055	ENSG00000188263	rs4327324	0.92816149	0.626702385	0.947527436	0.5552922	0.015856429	-0.112473161	-0.005781475	0.060706887	0.175203041	0.230166591	0.087514664	0.102394409	0.413050923	0.159603805	0.999789515	0.966818112	Bacteria.Firmicutes.Erysipelotrichia.Erysipelotrichales.Erysipelotrichaceae	IL17REL
389056	ENSG00000188263	rs4327324	0.246586522	0.987736038	0.110607762	0.970451872	0.217078854	-0.004594472	0.148528998	-0.005179043	0.185687477	0.29777097	0.091843999	0.139287782	0.301332446	0.348665396	0.999274386	0.999563655	Bacteria.Firmicutes.Clostridia.Clostridiales.Ruminococcaceae.Ruminococcaceae.UCG.013	IL17REL
389057	ENSG00000188263	rs4327324	0.709513627	0.657876052	0.657821772	0.629387295	0.080907772	-0.113293482	0.037184102	-0.046336776	0.216261034	0.25467189	0.083571786	0.095569071	0.62011331	0.34962284	0.996483139	0.880926995	Bacteria.Bacteroidetes.Bacteroidia.Bacteroidales.Porphyromonadaceae.Butyricimonas	IL17REL
389058	ENSG00000188263	rs4327324	0.133203766	0.405816063	0.041590708	0.257839128	0.281244672	-0.196467408	0.175938872	-0.121110001	0.184988815	0.234830109	0.084662352	0.106109049	0.229109009	0.188124657	0.998768023	0.949258587	Bacteria.Firmicutes.Clostridia.Clostridiales.Ruminococcaceae.Ruminococcaceae.NK4A214.group	IL17REL
389059	ENSG00000188263	rs4327324	0.954782885	0.999977068	0.949816467	0.754140952	0.00859391	6.08E-06	-0.004865708	-0.03216688	0.150988904	0.210892037	0.077017021	0.102282687	0.338705582	0.219077976	0.929687786	0.914192634	Bacteria.Firmicutes.Clostridia.Clostridiales.Lachnospiraceaencultured	IL17REL
389060	ENSG00000188263	rs4327324	0.159389949	0.019384513	0.138178644	0.018612711	0.565024016	-1.833629142	-0.137317192	0.46706599	0.397011266	0.765068195	0.091496531	0.193572399	0.595582527	0.270356783	0.829879665	0.99665811	Bacteria.Proteobacteria	IL17REL
389061	ENSG00000188263	rs4327324	0.936385574	0.992757252	0.059428446	0.136536256	-0.010494327	-0.00167795	0.119620031	-0.115254879	0.130985315	0.184146986	0.062364364	0.076470523	0.291882875	0.188024249	0.972085394	0.950708623	Bacteria.Proteobacteria.Deltaproteobacteria.Desulfovibrionales.Desulfovibrionaceae	IL17REL
389062	ENSG00000188263	rs4327324	0.63936645	0.209225143	0.502826148	0.056155337	-0.084674173	0.323009009	0.057089647	-0.22299606	0.179868118	0.254723271	0.084734784	0.114707516	0.41597648	0.12375631	0.998793879	0.998019463	Bacteria.Firmicutes.Clostridia.Clostridiales.Lachnospiraceae.Blautia	IL17REL
389063	ENSG00000188263	rs4327324	0.958663203	0.674423331	0.994765797	0.668007365	0.009293433	-0.105993803	0.000588259	0.049298441	0.178622257	0.251192148	0.089332567	0.114430919	0.452101689	0.201352435	0.999064391	0.950257202	Bacteria.Firmicutes.Erysipelotrichia.Erysipelotrichales	IL17REL
389064	ENSG00000188263	rs4327324	0.673198905	0.442473896	0.552146168	0.29286944	-0.082046201	0.245546099	-0.04479036	0.140627513	0.193665259	0.317787614	0.074949332	0.132628947	0.525263483	0.23073654	0.997152221	0.990360691	Bacteria.Firmicutes.Clostridia.Clostridiales.Family.XI	IL17REL
389065	ENSG00000188263	rs4327324	0.883256773	0.771299643	0.878788514	0.612799915	0.020915803	-0.057121053	-0.009685222	0.0477737	0.141887364	0.195705557	0.063261799	0.09395067	0.279324811	0.189074929	0.996033175	0.961048586	Bacteria.Firmicutes.Clostridia.Clostridiales.Lachnospiraceae.Lachnospiraceae.NK4A136.group	IL17REL
389066	ENSG00000188263	rs4327324	0.963386654	0.334782838	0.933043263	0.059102148	0.007473579	-0.198063339	0.004620661	-0.132687942	0.162191579	0.203846741	0.054787625	0.069086156	0.431313317	0.137589879	0.998735039	0.999709092	Bacteria.Bacteroidetes.Bacteroidia.Bacteroidales.Prevotellaceae.Prevotella.9	IL17REL
389067	ENSG00000188263	rs4327324	0.939343432	0.563315296	0.874132379	0.370906517	0.010863177	-0.121107276	-0.012112483	0.117013261	0.142215048	0.208497673	0.07616568	0.129881929	0.428299263	0.169464741	0.76723795	0.892844497	Bacteria.Actinobacteria.Actinobacteria	IL17REL
389068	ENSG00000188263	rs4327324	0.272445046	0.134677306	0.113895887	0.032821796	-0.193632993	0.408462845	0.112295624	-0.22574355	0.174965755	0.269703978	0.070090126	0.10354751	0.235137734	0.068803688	0.897831945	0.969189617	Bacteria.Firmicutes.Clostridia.Clostridiales.Ruminococcaceae.Subdoligranulum	IL17REL
389069	ENSG00000188263	rs4327324	0.230906701	0.690483218	0.012067618	0.273649677	-0.177866675	0.08909185	-0.134895735	0.087981212	0.147096669	0.222756225	0.052256189	0.079701121	0.190857319	0.261614825	0.61165843	0.746365863	Bacteria.Firmicutes.Clostridia.Clostridiales.Lachnospiraceae.Tyzzerella	IL17REL
389070	ENSG00000188263	rs4327324	0.29990647	0.152142496	0.126058309	0.063559901	0.178948711	-0.375584622	-0.100426053	0.191866523	0.171268209	0.259247662	0.064814441	0.101678215	0.27067926	0.099940767	0.74772417	0.670184304	Bacteria.Firmicutes.Negativicutes.Selenomonadales.Veillonellaceae	IL17REL
389071	ENSG00000188263	rs4327324	0.785154885	0.63399165	0.043261176	0.004532943	-0.035038212	0.085734129	-0.105435935	0.197288254	0.128007666	0.179234035	0.051161235	0.067126988	0.304089045	0.123167895	0.486497703	0.638531649	Bacteria.Fusobacteria.Fusobacteriia.Fusobacteriales	IL17REL
389072	ENSG00000188263	rs4327324	0.928949852	0.981844268	0.633628291	0.404762812	-0.012385482	0.00433158	-0.036266115	0.091670399	0.13837405	0.189622258	0.075735919	0.109323441	0.346385431	0.191773842	0.784044402	0.950702349	Bacteria.Actinobacteria.Actinobacteria.Bifidobacteriales.Bifidobacteriaceae	IL17REL
389073	ENSG00000188263	rs4327324	0.89895998	0.576326738	0.866172044	0.532686405	0.021362658	-0.145150855	-0.016380616	0.100162485	0.167596328	0.258483976	0.096823251	0.159695663	0.516334142	0.198831271	0.960659058	0.972299477	Bacteria.Actinobacteria	IL17REL
389074	ENSG00000188263	rs4327324	0.849725368	0.843184907	0.434179553	0.702731572	0.025716271	0.040179247	-0.055795473	-0.03518121	0.135196595	0.202310787	0.070908915	0.091785819	0.336280248	0.156743326	0.870854785	0.993417783	Bacteria.Firmicutes.Clostridia.Clostridiales.Lachnospiraceae..Eubacterium..hallii.group	IL17REL
389075	ENSG00000188263	rs4327324	0.738926461	0.416341988	0.676759104	0.350024292	-0.084940283	0.411666332	0.024820122	-0.102272846	0.253794173	0.503304424	0.059272058	0.108659831	0.774425542	0.408040694	0.999785669	0.999420701	Bacteria.Firmicutes.Clostridia.Clostridiales.Ruminococcaceae.Faecalibacterium	IL17REL
389076	ENSG00000188263	rs4327324	0.627576912	0.486078982	0.598072632	0.452504917	-0.235403401	0.589591578	0.050286067	-0.124688025	0.482959542	0.841675762	0.094926683	0.164992008	0.884705096	0.633557359	0.876277026	0.814889259	Bacteria.Firmicutes.Clostridia.Clostridiales.Lachnospiraceae	IL17REL
389077	ENSG00000188263	rs4327324	0.764804306	0.497850596	0.685703816	0.305958237	-0.048756816	-0.141637761	0.035811988	0.112859749	0.162297801	0.207789183	0.088102348	0.109387388	0.453410592	0.190504766	0.798841187	0.982679299	Bacteria.Firmicutes.Bacilli	IL17REL
389078	ENSG00000188263	rs4327324	0.882070424	0.908539903	0.250338549	0.246642725	0.019820105	-0.021457134	0.073504878	-0.091151003	0.133091807	0.186062497	0.063381224	0.077979194	0.291908155	0.163826918	0.998880039	0.950358135	Bacteria.Proteobacteria.Deltaproteobacteria.Desulfovibrionales.Desulfovibrionaceae.Bilophila	IL17REL
389079	ENSG00000188263	rs4327324	0.989376204	0.619146535	0.920836872	0.137398726	0.001843993	-0.093336875	-0.007701017	0.170423516	0.137962625	0.186891717	0.077195053	0.11332724	0.394610599	0.148696891	0.769311132	0.921307549	Bacteria.Firmicutes.Bacilli.Lactobacillales.Streptococcaceae.Streptococcus	IL17REL
389080	ENSG00000188263	rs4327324	0.548272923	0.525244174	0.523996253	0.504612493	0.235366361	0.480233892	-0.045173382	-0.087195685	0.390029869	0.751921416	0.070516558	0.129964277	0.902918225	0.655301396	0.998947111	0.98169799	Bacteria.Bacteroidetes	IL17REL
389081	ENSG00000188263	rs4327324	0.949989154	0.833560532	0.994916364	0.544929315	0.008429623	-0.039104042	0.000331417	0.045141556	0.133889902	0.185353354	0.051819458	0.074182164	0.280441997	0.165990396	0.965700176	0.959631403	Bacteria.Firmicutes.Negativicutes.Selenomonadales.Veillonellaceae.Dialister	IL17REL
389082	ENSG00000188263	rs4327324	0.944105076	0.557826988	0.860490008	0.335784769	0.010592686	0.144692171	0.011625249	0.103544665	0.150509871	0.245629229	0.065888517	0.106790875	0.3591206	0.165145911	0.998970432	0.998994847	Bacteria.Firmicutes.Erysipelotrichia.Erysipelotrichales.Erysipelotrichaceae.Erysipelatoclostridium	IL17REL
389083	ENSG00000188263	rs4327324	0.82552037	0.310757573	0.752726934	0.220453929	-0.051595835	0.404972048	-0.02564854	0.186434338	0.233119301	0.396456831	0.08107365	0.150709436	0.696776426	0.273416001	0.998986731	0.998377846	Bacteria.Firmicutes.Clostridia.Clostridiales.Family.XI.Anaerococcus	IL17REL
389084	ENSG00000188263	rs4327324	0.846338338	0.950369609	0.505532846	0.681737653	-0.028167107	0.01335851	-0.03589136	0.035664968	0.144776493	0.213805386	0.05361183	0.086583654	0.296700549	0.206948588	0.99894297	0.998882343	Bacteria.Verrucomicrobia.Verrucomicrobiae.Verrucomicrobiales.Verrucomicrobiaceae.Akkermansia	IL17REL
389085	ENSG00000188263	rs4327324	0.654905763	0.764086895	0.323070729	0.173733501	-0.062397799	-0.055046313	-0.05277179	-0.113380532	0.13897199	0.182659218	0.053003904	0.082449269	0.305957882	0.184208768	0.725476215	0.863565221	Bacteria.Firmicutes.Negativicutes.Selenomonadales.Acidaminococcaceae.Phascolarctobacterium	IL17REL
389086	ENSG00000188263	rs4327324	0.855867876	0.849983461	0.66572831	0.905554173	0.0259218	-0.039179807	0.031324636	-0.011997122	0.142154969	0.206336364	0.072182201	0.100727499	0.33851596	0.150606887	0.732638364	0.906701998	Bacteria.Firmicutes.Clostridia.Clostridiales.Peptostreptococcaceae	IL17REL
389087	ENSG00000188263	rs4327324	0.393095843	0.207355011	0.128231403	0.075177823	0.134312457	-0.290076401	-0.075823994	0.185405905	0.156241545	0.227802937	0.049221917	0.102552892	0.291179265	0.096126769	0.998302481	0.99762474	Bacteria.Proteobacteria.Gammaproteobacteria.Enterobacteriales.Enterobacteriaceae.Escherichia.Shigella	IL17REL
389088	ENSG00000188263	rs4327324	0.694079157	0.472446052	0.533169356	0.086083796	-0.065094344	0.155950028	-0.053470065	0.19999639	0.164774541	0.215802052	0.085351725	0.114777383	0.305469818	0.142310911	0.998173674	0.986722564	Bacteria.Firmicutes.Bacilli.Bacillales	IL17REL
389089	ENSG00000188263	rs4327324	0.402651556	0.599725432	0.357113052	0.703504429	0.219685125	-0.1302439	0.082761524	-0.034102071	0.260809951	0.246982564	0.089243184	0.089214167	0.38205253	0.392228724	0.596589021	0.864441098	Bacteria.Firmicutes.Erysipelotrichia.Erysipelotrichales.Erysipelotrichaceae.Holdemanella	IL17REL
389090	ENSG00000188263	rs4327324	0.533784169	0.430762137	0.281073656	0.185343091	0.104574828	-0.167378752	0.094600098	-0.148834001	0.167179519	0.21113601	0.087043745	0.111198941	0.398132346	0.185573863	0.95846168	0.992258538	Bacteria.Firmicutes.Clostridia.Clostridiales.Ruminococcaceae.Ruminiclostridium.9	IL17REL
389091	ENSG00000188263	rs4327324	0.80038649	0.952339065	0.586105385	0.903893094	0.03770906	-0.013121934	0.038425356	0.012467585	0.148537859	0.218708626	0.070225243	0.102859502	0.33278304	0.226276145	0.829316396	0.997196001	Bacteria.Firmicutes.Clostridia.Clostridiales.Peptostreptococcaceae.Intestinibacter	IL17REL
389092	ENSG00000188263	rs4327324	0.25129757	0.152531365	0.034208337	0.015284143	0.174900909	-0.299295842	0.157389297	-0.271360509	0.151120828	0.206788357	0.072781198	0.108961914	0.205215568	0.065850327	0.845495631	0.6233852	Bacteria.Firmicutes.Clostridia.Clostridiales.Ruminococcaceae.Ruminococcaceae.UCG.005	IL17REL
389093	ENSG00000188263	rs4327324	0.482612674	0.750024161	0.326935659	0.69636426	0.126554245	-0.111621016	0.074699169	-0.0527181	0.179230569	0.348880672	0.075633954	0.134505058	0.401406163	0.377337153	0.958331606	0.965345128	Bacteria.Firmicutes.Clostridia.Clostridiales.Ruminococcaceae.Ruminiclostridium.6	IL17REL
389094	ENSG00000188263	rs4327324	0.986573967	0.764176192	0.992351079	0.395476679	-0.002289411	-0.056092367	0.000730826	-0.083089864	0.135534574	0.186203003	0.075945509	0.097146477	0.355383624	0.133153075	0.880488974	0.997649073	Bacteria.Firmicutes.Clostridia.Clostridiales.Ruminococcaceaencultured	IL17REL
389095	ENSG00000188263	rs4327324	0.950673824	0.844368959	0.061714656	0.015702436	0.007961281	-0.034901388	-0.105268125	0.176929735	0.12820865	0.177090599	0.055384945	0.071346035	0.30154799	0.156723655	0.656304386	0.657057038	Bacteria.Proteobacteria.Gammaproteobacteria.Pasteurellales.Pasteurellaceae	IL17REL
389096	ENSG00000188263	rs4327324	0.664915095	0.708332743	0.074833568	0.337951887	0.058395947	-0.076590802	0.11026385	-0.084222013	0.13421516	0.203852763	0.060916016	0.087255671	0.310760123	0.153767224	0.519043274	0.881568029	Bacteria.Firmicutes.Clostridia.Clostridiales.Lachnospiraceae.Lachnospira	IL17REL
389097	ENSG00000188263	rs4327324	0.877025384	0.397762217	0.738748798	0.321461254	-0.025835382	-0.223752229	-0.020453692	-0.10714639	0.16631232	0.262881444	0.06107068	0.107257642	0.481196537	0.173822113	0.932903024	0.926870238	Bacteria.Firmicutes.Clostridia.Clostridiales.Lachnospiraceae.Lachnospiraceae.UCG.010	IL17REL
389098	ENSG00000188263	rs4327324	0.665420648	0.434290387	0.432509926	0.044803227	-0.064558309	0.160479947	0.048001391	-0.166483379	0.148617604	0.203998922	0.060781536	0.08139327	0.300299491	0.117895399	0.997466038	0.994193156	Bacteria.Bacteroidetes.Bacteroidia.Bacteroidales.Rikenellaceae	IL17REL
389099	ENSG00000188263	rs4327324	0.801526254	0.562480446	0.643352687	0.240018389	-0.036685939	-0.112674989	0.038125169	0.13234177	0.145355863	0.193565339	0.08196256	0.111621185	0.407567904	0.149323183	0.651469305	0.910444892	Bacteria.Firmicutes.Bacilli.Lactobacillales	IL17REL
389100	ENSG00000188263	rs4327324	0.470031516	0.666843782	0.438003316	0.648223336	0.251479528	0.277917422	-0.051110959	-0.052659009	0.346097653	0.642698311	0.065501597	0.114894044	0.827926556	0.683349541	0.99911693	0.98634337	Bacteria.Bacteroidetes.Bacteroidia.Bacteroidales.Bacteroidaceae.Bacteroides	IL17REL
389101	ENSG00000188263	rs4327324	0.941134078	0.602688748	0.967333778	0.288781074	0.013298583	0.124533656	-0.002704102	-0.097512432	0.179404325	0.238089755	0.065780182	0.091183488	0.559391485	0.222844595	0.974351255	0.888853025	Bacteria.Proteobacteria.Betaproteobacteria	IL17REL
389102	ENSG00000188263	rs4327324	0.750604758	0.450277262	0.68669493	0.15550928	-0.048802294	-0.150283937	-0.029893422	-0.14072061	0.152903222	0.197880737	0.073787925	0.097942869	0.448979466	0.146071433	0.815913337	0.961152204	Bacteria.Bacteroidetes.Bacteroidia.Bacteroidales.Porphyromonadaceae.Odoribacter	IL17REL
389103	ENSG00000188263	rs4327324	0.474692088	0.650063491	0.357604633	0.56491059	0.13472317	0.137210897	0.062951758	0.061526801	0.187381347	0.301064062	0.067951859	0.106359878	0.478340962	0.350992621	0.984987993	0.971423926	Bacteria.Proteobacteria.Deltaproteobacteria.Desulfovibrionales.Desulfovibrionaceae.Desulfovibrio	IL17REL
389104	ENSG00000188263	rs4327324	0.603826529	0.693273302	0.430268808	0.594499494	0.086691334	-0.082655167	-0.059583989	0.04585896	0.166263294	0.208646916	0.075080057	0.085729716	0.335342571	0.197037873	0.99786128	0.999462671	Bacteria.Firmicutes.Clostridia.Clostridiales.Lachnospiraceae.Anaerostipes	IL17REL
389105	ENSG00000188263	rs4327324	0.912586243	0.754093304	0.860381632	0.450429871	-0.017240591	0.072368217	-0.012104357	0.079501843	0.156450123	0.230066842	0.06855014	0.104716497	0.351151801	0.187069024	0.999550314	0.996901429	Bacteria.Proteobacteria.Gammaproteobacteria.Pseudomonadales	IL17REL
389106	ENSG00000188263	rs4327324	0.142080536	0.091096095	0.065225294	0.035286456	-0.310968299	0.584733094	-0.148927702	0.261472134	0.209286676	0.341015625	0.079430294	0.121657805	0.251566181	0.097902304	0.549186017	0.64735269	Bacteria.Firmicutes.Erysipelotrichia.Erysipelotrichales.Erysipelotrichaceae.Faecalitalea	IL17REL
389107	ENSG00000188263	rs4327324	0.548253766	0.525360619	0.523984473	0.504724916	0.235379167	0.480094966	-0.045175259	-0.087174115	0.390032361	0.751915892	0.07051748	0.129966529	0.90140863	0.654611733	0.998912436	0.981716046	Bacteria.Bacteroidetes.Bacteroidia.Bacteroidales	IL17REL
389108	ENSG00000188263	rs4327324	0.968083309	0.649032788	0.977750815	0.627338937	0.027350224	0.489682806	-0.00329748	-0.089094675	0.680956815	1.071060674	0.117789233	0.182662317	0.990336044	0.767487788	0.996576058	0.846460615	Bacteria.Firmicutes.Clostridia.Clostridiales	IL17REL
389109	ENSG00000188263	rs4327324	0.965531452	0.978305024	0.373817977	0.250792516	-0.005842751	-0.005046639	0.06679739	-0.121617629	0.134694913	0.184877225	0.074599141	0.104969063	0.315143083	0.191078894	0.997048205	0.999513539	Bacteria.Firmicutes.Clostridia.Clostridiales.Lachnospiraceae.Dorea	IL17REL
389110	ENSG00000188263	rs4327324	0.937006913	0.785363092	0.834696316	0.671965456	0.010636976	-0.051672476	-0.015872593	-0.048673344	0.134078175	0.188966673	0.075760937	0.114431349	0.33628202	0.137016518	0.998239218	0.992529118	Bacteria.Firmicutes.Clostridia.Clostridiales.Ruminococcaceae.Flavonifractor	IL17REL
389111	ENSG00000188263	rs4327324	0.321937313	0.19039782	0.114125088	0.088612438	0.165858841	-0.314590615	-0.078205915	0.179433548	0.166195703	0.237784145	0.048844323	0.103821437	0.307951006	0.097334788	0.932672331	0.965530807	Bacteria.Proteobacteria.Gammaproteobacteria.Enterobacteriales.Enterobacteriaceae	IL17REL
389112	ENSG00000188263	rs4327324	0.784017686	0.364938787	0.648300677	0.178204038	0.050194738	-0.207174599	0.041678487	-0.173323578	0.182389666	0.227094034	0.090957674	0.127368375	0.459883072	0.150505906	0.999550585	0.883018795	Bacteria.Firmicutes.Clostridia.Clostridiales.Lachnospiraceae.Lachnospiraceae.ND3007.group	IL17REL
389113	ENSG00000188263	rs4327324	0.264643109	0.053350341	0.119527976	0.015317746	-0.202662059	0.638721982	-0.108490717	0.304423382	0.180136208	0.324664071	0.068786344	0.122279977	0.37531357	0.061661423	0.999028109	0.997798285	Bacteria.Actinobacteria.Actinobacteria.Micrococcales.Micrococcaceae	IL17REL
389114	ENSG00000188263	rs4327324	0.518241208	0.214593008	0.466139774	0.094153876	-0.147258522	0.383204508	-0.070014751	0.201849156	0.226710685	0.305806791	0.095515032	0.11885088	0.344556345	0.153463523	0.998201428	0.99782309	Bacteria.Firmicutes.Bacilli.Bacillales.Staphylococcaceae.Staphylococcus	IL17REL
389115	ENSG00000188263	rs4327324	0.810381152	0.464116799	0.231200332	0.009478834	-0.030906422	0.13716564	0.082613123	-0.26922829	0.128296854	0.186273512	0.068364979	0.100744605	0.270401504	0.116694987	0.941705538	0.611050539	Bacteria.Firmicutes.Clostridia.Clostridiales.Lachnospiraceae.Coprococcus.1	IL17REL
389116	ENSG00000188263	rs4327324	0.846724292	0.95544296	0.504805024	0.690599842	-0.028096776	0.011945407	-0.035954064	0.034520128	0.144783327	0.212984791	0.053613467	0.086344978	0.292864959	0.211838323	0.998409995	0.996467843	Bacteria.Verrucomicrobia	IL17REL
389117	ENSG00000188263	rs4327324	0.665712168	0.433904518	0.43257125	0.044130851	-0.064476444	0.160503289	0.047993635	-0.167296283	0.148567155	0.203856577	0.060779852	0.081524713	0.300422429	0.118993309	0.997528932	0.993985312	Bacteria.Bacteroidetes.Bacteroidia.Bacteroidales.Rikenellaceae.Alistipes	IL17REL
389118	ENSG00000188263	rs4327324	0.252913472	0.168741614	0.072605113	0.061925334	-0.192411614	0.439247035	-0.117507025	0.231381369	0.166823823	0.315660867	0.064405524	0.121838308	0.25947888	0.085284399	0.970727297	0.997803387	Bacteria.Actinobacteria.Actinobacteria.Micrococcales	IL17REL
389119	ENSG00000188263	rs4327324	0.306555124	0.697944524	0.153772494	0.676186274	0.187666861	-0.095941261	0.111870471	-0.040444229	0.182119307	0.246133748	0.077530619	0.096402078	0.317696282	0.307472138	0.772551057	0.919247199	Bacteria.Firmicutes.Clostridia.Clostridiales.Lachnospiraceae..Eubacterium..xylanophilum.group	IL17REL
389120	ENSG00000188263	rs4327324	0.563277598	0.769464216	0.389058634	0.404276864	-0.103017449	-0.064063437	-0.105178217	-0.162201729	0.177337142	0.217692307	0.121306496	0.193236042	0.351484028	0.273414886	0.844954041	0.994989321	Bacteria.Actinobacteria.Coriobacteriia.Coriobacteriales	IL17REL
389121	ENSG00000188263	rs4327324	0.850280715	0.839625381	0.856313833	0.854315835	0.14437211	-0.266739495	-0.023367109	0.04018524	0.761848722	1.312872755	0.12854728	0.218001072	0.999415694	0.899898606	0.990344402	0.976929885	Bacteria.Firmicutes	IL17REL
389122	ENSG00000188263	rs4327324	0.99275479	0.706290383	0.103002356	0.000760123	0.001134105	0.065515884	0.087895539	-0.322905644	0.124420246	0.173103631	0.053161047	0.091445497	0.309222566	0.131591993	0.996546716	0.717746385	Bacteria.Firmicutes.Clostridia.Clostridiales.Ruminococcaceae.Ruminococcaceae.UCG.002	IL17REL
389123	ENSG00000188263	rs4327324	0.635350585	0.306187233	0.579320233	0.27120171	0.1222258	-0.365496873	-0.048786947	0.139564888	0.256551971	0.354420719	0.087567661	0.125780425	0.688646039	0.314708882	0.996108676	0.956557022	Bacteria.Firmicutes.Clostridia.Clostridiales.Lachnospiraceae..Ruminococcus..gnavus.group	IL17REL
389124	ENSG00000188263	rs4327324	0.603416644	0.395759046	0.563496585	0.354591356	-0.185280504	0.628757332	0.043723676	-0.136385136	0.354942249	0.735568365	0.075309535	0.146292503	0.886396376	0.608845728	0.956359196	0.930754062	Bacteria.Firmicutes.Clostridia.Clostridiales.Ruminococcaceae	IL17REL
389125	ENSG00000188263	rs4327324	0.349995091	0.336307203	0.162874845	0.11871117	0.164242914	-0.208576488	0.156029115	-0.190399905	0.174489312	0.21534987	0.110562845	0.120447437	0.282394596	0.138663241	0.730524016	0.987554159	Bacteria.Firmicutes.Clostridia.Clostridiales.Family.XIII	IL17REL
389126	ENSG00000188263	rs4327324	0.887511296	0.453989515	0.827602318	0.237983451	-0.022858524	0.195880689	-0.01412888	0.127356347	0.160973662	0.260053845	0.064620574	0.106947048	0.372831527	0.153384769	0.999305535	0.989974535	Bacteria.Proteobacteria.Gammaproteobacteria.Pseudomonadales.Pseudomonadaceae.Pseudomonas	IL17REL
389127	ENSG00000188263	rs4327324	0.990089049	0.892589211	0.675962104	0.914559153	0.001684767	-0.025156385	-0.028833081	0.009909853	0.135116455	0.185586801	0.068675494	0.092012136	0.345353095	0.190231252	0.999334555	0.999343081	Bacteria.Firmicutes.Erysipelotrichia.Erysipelotrichales.Erysipelotrichaceae.Erysipelotrichaceae.UCG.003	IL17REL
389128	ENSG00000188263	rs4327324	0.68720772	0.449828319	0.184569137	0.17667278	0.055442942	-0.174103543	0.09501081	-0.147912317	0.137090719	0.229016289	0.070859175	0.10830598	0.298253216	0.084640773	0.999417824	0.981957222	Bacteria.Firmicutes.Clostridia.Clostridiales.Christensenellaceae.Christensenellaceae.R.7.group	IL17REL
389129	ENSG00000188263	rs4327324	0.12983279	0.392016094	0.025825543	0.317224018	0.263743285	-0.217540805	0.162039433	-0.109515306	0.171942275	0.252478693	0.07105986	0.108666097	0.174160694	0.158502307	0.974916192	0.954325757	Bacteria.Firmicutes.Clostridia.Clostridiales.Ruminococcaceae.Ruminococcus.1	IL17REL
389130	ENSG00000188263	rs4327324	0.810191696	0.207539944	0.747804505	0.068259985	-0.047370835	0.350113716	-0.027804904	0.228156194	0.196442743	0.275064753	0.086114465	0.1230852	0.43916598	0.138878447	0.963485106	0.971945944	Bacteria.Firmicutes.Bacilli.Lactobacillales.Carnobacteriaceae.Granulicatella	IL17REL
389131	ENSG00000188263	rs4327324	0.902894545	0.511359615	0.865468751	0.395576812	0.021946058	-0.159491242	0.011231527	-0.08834795	0.179187184	0.241543775	0.066037348	0.103316106	0.538935977	0.234918332	0.999814869	0.919133689	Bacteria.Actinobacteria.Actinobacteria.Corynebacteriales.Corynebacteriaceae	IL17REL
389132	ENSG00000188263	rs4327324	0.520921146	0.426879177	0.241227552	0.311674224	0.097856812	-0.251050229	0.083710227	-0.141725528	0.151627682	0.314016237	0.070787488	0.139010669	0.358666535	0.154538203	0.884530156	0.906546295	Bacteria.Firmicutes.Clostridia.Clostridiales.Ruminococcaceae.Ruminococcaceae.UCG.003	IL17REL
389133	ENSG00000188263	rs4327324	0.8505029	0.615747295	0.859127685	0.166880419	0.032235695	0.107876396	-0.011052261	-0.112367622	0.170363023	0.213923608	0.062028755	0.080394053	0.452149085	0.246474605	0.981391791	0.786619653	Bacteria.Proteobacteria.Betaproteobacteria.Burkholderiales	IL17REL
389134	ENSG00000188263	rs4327324	0.684484358	0.363177393	0.642587091	0.149987924	-0.085054364	0.252893053	-0.032042724	0.133082876	0.208389747	0.276185834	0.068727506	0.091369962	0.422881051	0.185424492	0.999614985	0.99936283	Bacteria.Firmicutes.Clostridia.Clostridiales.Lachnospiraceae.Tyzzerella.4	IL17REL
389135	ENSG00000188263	rs4327324	0.561088823	0.279736801	0.311009712	0.042861702	-0.086330622	0.242787695	0.06167918	-0.185369243	0.14778015	0.222769019	0.060413993	0.089770133	0.258583959	0.104196188	0.853776075	0.994448463	Bacteria.Bacteroidetes.Bacteroidia.Bacteroidales.Porphyromonadaceae	IL17REL
389136	ENSG00000188263	rs4327324	0.978687384	0.951449836	0.065370683	0.014674928	0.003438294	-0.010828091	-0.103885036	0.166710545	0.128217848	0.17716661	0.055437613	0.06651838	0.298755816	0.176677454	0.664333238	0.69167891	Bacteria.Proteobacteria.Gammaproteobacteria.Pasteurellales.Pasteurellaceae.Haemophilus	IL17REL
389137	ENSG00000188321	rs62104842	0.016672612	0.007069643	0.643279902	0.512755746	0.506262275	-0.479366564	-0.039673075	0.045369521	0.206100242	0.172416014	0.08527156	0.068938986	0.104080517	0.022820221	0.997570438	0.98026227	Bacteria.Firmicutes.Clostridia.Clostridiales.Lachnospiraceae.Lachnospiraceae.UCG.008	ZNF559
389138	ENSG00000188321	rs62104842	0.002391544	0.000640862	0.250580503	0.117348892	0.58080422	-0.575765142	0.084526202	-0.095299063	0.183879586	0.160619709	0.072922216	0.060059244	0.019016973	0.002898099	0.805342449	0.781105813	Bacteria.Firmicutes.Clostridia.Clostridiales.Ruminococcaceae.Ruminococcaceae.UCG.014	ZNF559
389139	ENSG00000188321	rs62104842	0.00600977	0.000635205	0.265434374	0.083285877	0.615923387	-0.63851458	0.09171229	-0.120315239	0.216955338	0.1779873	0.081654867	0.068416459	0.073271022	0.005418502	0.996483139	0.836904115	Bacteria.Bacteroidetes.Bacteroidia.Bacteroidales.Porphyromonadaceae.Butyricimonas	ZNF559
389140	ENSG00000188321	rs62104842	9.86E-05	0.000334036	0.007091361	0.110225762	0.663183117	-0.512785058	0.214392879	-0.11760481	0.159956084	0.135476503	0.077142627	0.072642333	0.001575724	0.00082747	0.560672509	0.961152204	Bacteria.Bacteroidetes.Bacteroidia.Bacteroidales.Porphyromonadaceae.Odoribacter	ZNF559
389141	ENSG00000188321	rs62104842	0.001296542	0.000465612	0.130156635	0.282240581	0.616469162	-0.48080305	0.137113453	-0.069492784	0.183440882	0.130523454	0.089465187	0.064098557	0.008479352	0.001153056	0.743594099	0.973331181	Bacteria.Firmicutes.Clostridia.Clostridiales.Ruminococcaceae..Eubacterium..coprostanoligenes.group	ZNF559
389142	ENSG00000188321	rs62104842	0.000706302	0.000394863	0.035853752	0.068248213	0.825413731	-0.660824366	0.220033623	-0.160580938	0.23223532	0.176967347	0.102703867	0.08662606	0.016934776	0.003316443	0.968970412	0.998920199	Bacteria.Firmicutes.Clostridia.Clostridiales.Lachnospiraceae..Eubacterium..ventriosum.group	ZNF559
389143	ENSG00000188321	rs62104842	0.000785573	0.000238277	0.005079304	0.021128881	0.494319128	-0.444728381	0.174034282	-0.113758773	0.140401805	0.114422927	0.06003463	0.048159541	0.002917728	0.000336591	0.311564454	0.798037827	Bacteria.Firmicutes.Negativicutes.Selenomonadales.Acidaminococcaceae	ZNF559
389144	ENSG00000188321	rs62104842	0.009820317	0.002876566	0.804779274	0.336361334	0.487765492	-0.553183841	0.020059852	-0.069132006	0.183427296	0.178666877	0.08083357	0.071385074	0.06355648	0.008145569	0.997152221	0.990360691	Bacteria.Firmicutes.Clostridia.Clostridiales.Family.XI	ZNF559
389145	ENSG00000188321	rs62104842	0.028712656	0.017114354	0.691757349	0.802354953	0.506777671	-0.42767857	0.048098595	-0.023990193	0.226607123	0.174841277	0.120785647	0.095460403	0.09713063	0.026704846	0.943234275	0.999817689	Bacteria.Firmicutes.Clostridia.Clostridiales.Family.XIII.Family.XIII.AD3011.group	ZNF559
389146	ENSG00000188321	rs62104842	0.005433087	0.000796003	0.145236519	0.048928359	0.805026454	-0.782480133	-0.150780344	0.14917791	0.280010066	0.222511438	0.10229356	0.074355876	0.185195974	0.023786886	0.99967607	0.999141757	Bacteria.Firmicutes.Negativicutes.Selenomonadales	ZNF559
389147	ENSG00000188321	rs62104842	0.000873466	0.000612427	0.050657047	0.165189667	0.804628162	-0.58692081	0.215731849	-0.112652549	0.230737691	0.163087673	0.108369735	0.08027205	0.012988478	0.002536282	0.999274386	0.998480911	Bacteria.Firmicutes.Clostridia.Clostridiales.Ruminococcaceae.Ruminococcaceae.UCG.013	ZNF559
389148	ENSG00000188321	rs62104842	0.000902086	0.000174875	0.056617953	0.042079242	0.512042426	-0.470223866	-0.1439488	0.123705489	0.147267116	0.118188628	0.074189135	0.059674253	0.003762343	0.000302384	0.842610887	0.749016864	Bacteria.Firmicutes.Clostridia.Clostridiales.Lachnospiraceaencultured	ZNF559
389149	ENSG00000188321	rs62104842	0.003530186	0.000941259	0.725421731	0.965251339	0.444797998	-0.396664417	0.019467562	0.001860392	0.146990126	0.114528938	0.055192555	0.042542303	0.008431646	0.001044843	0.990228423	0.998441752	Bacteria.Proteobacteria.Betaproteobacteria.Burkholderiales.Alcaligenaceae.Parasutterella	ZNF559
389150	ENSG00000188321	rs62104842	3.55E-05	0.00013099	0.003125007	0.047880369	0.929294532	-0.630245335	-0.183557442	0.09085923	0.209459964	0.155101899	0.0598313	0.045070446	0.001687817	0.001362498	0.461035043	0.995251343	Bacteria.Proteobacteria.Gammaproteobacteria	ZNF559
389151	ENSG00000188321	rs62104842	0.000606736	0.000227766	0.056918247	0.065571558	0.662821327	-0.564775548	-0.187838218	0.139686959	0.184029429	0.144807669	0.096929875	0.074600139	0.005527066	0.00078819	0.497968313	0.982679299	Bacteria.Firmicutes.Bacilli	ZNF559
389152	ENSG00000188321	rs62104842	0.084842533	0.035396929	0.242737864	0.27836327	0.313328601	-0.301124819	0.074010414	-0.05554056	0.179089924	0.140194714	0.06278827	0.050814358	0.107431709	0.028148496	0.943988959	0.870575082	Bacteria.Proteobacteria.Betaproteobacteria.Burkholderiales.Alcaligenaceae	ZNF559
389153	ENSG00000188321	rs62104842	0.030210259	0.006850512	0.003372221	0.01740436	0.318152859	-0.315041451	-0.189013886	0.103092176	0.143629928	0.112848517	0.062138709	0.042260106	0.038047473	0.003803459	0.323029494	0.767368874	Bacteria.Fusobacteria.Fusobacteriia.Fusobacteriales.Fusobacteriaceae.Fusobacterium	ZNF559
389154	ENSG00000188321	rs62104842	0.007405857	0.002294883	0.898321273	0.912678701	0.445625681	-0.398826475	0.011916609	-0.007247062	0.161261623	0.125715191	0.092898785	0.065833546	0.019225347	0.001719098	0.999989953	0.996970783	Bacteria.Firmicutes.Clostridia.Clostridiales.Christensenellaceae	ZNF559
389155	ENSG00000188321	rs62104842	0.001444741	0.000237426	0.034257157	0.027898937	0.473526157	-0.451356081	0.114315346	-0.098237997	0.142396246	0.116096191	0.052877473	0.043693392	0.005339485	0.000340009	0.432048693	0.603874684	Bacteria.Proteobacteria.Betaproteobacteria.Burkholderiales.Alcaligenaceae.Sutterella	ZNF559
389156	ENSG00000188321	rs62104842	0.294872214	0.127529572	0.350072772	0.577042864	0.258392534	-0.307734504	-0.084794219	0.039669951	0.244717397	0.199394991	0.090098782	0.070777239	0.334498363	0.11710642	0.999586829	0.996426659	Bacteria.Firmicutes.Negativicutes.Selenomonadales.Veillonellaceae.Megasphaera	ZNF559
389157	ENSG00000188321	rs62104842	0.001906249	0.00060957	0.047860447	0.141712556	0.463230354	-0.400869417	0.140657596	-0.076099573	0.143224225	0.111344506	0.069766353	0.051168187	0.005071116	0.000558574	0.996546716	0.994860843	Bacteria.Firmicutes.Clostridia.Clostridiales.Ruminococcaceae.Ruminococcaceae.UCG.002	ZNF559
389158	ENSG00000188321	rs62104842	0.000437294	0.000132857	0.00846252	0.013913428	0.53230109	-0.456312601	-0.229109525	0.154792254	0.143751495	0.112411828	0.084404109	0.061258797	0.002290437	0.000228019	0.393581776	0.955303348	Bacteria.Firmicutes.Bacilli.Lactobacillales.Streptococcaceae	ZNF559
389159	ENSG00000188321	rs62104842	0.13956739	0.065692727	0.317415641	0.349006075	0.298851861	-0.29198984	0.072037281	-0.052539201	0.199842728	0.15600971	0.071507211	0.055701688	0.204831257	0.046944966	0.952041951	0.907104443	Bacteria.Proteobacteria.Betaproteobacteria	ZNF559
389160	ENSG00000188321	rs62104842	0.010396897	0.003899285	0.736128143	0.863965162	0.4176048	-0.388125205	-0.028725633	0.011947287	0.158315777	0.129737523	0.084884015	0.06946165	0.026420316	0.004269557	0.998173674	0.999631787	Bacteria.Firmicutes.Bacilli.Bacillales	ZNF559
389161	ENSG00000188321	rs62104842	0.01611315	0.016125529	0.745208885	0.612508667	0.410739001	-0.350412202	0.024599916	-0.032993054	0.166305824	0.141897139	0.075384063	0.06483013	0.048564273	0.014476964	0.993501001	0.94597323	Bacteria.Firmicutes.Erysipelotrichia.Erysipelotrichales	ZNF559
389162	ENSG00000188321	rs62104842	0.000674483	0.000150304	0.021533584	0.018706679	0.515907421	-0.456601544	-0.200664767	0.14917399	0.144566122	0.113493297	0.085227176	0.061875525	0.003144198	0.00026234	0.356190968	0.921307549	Bacteria.Firmicutes.Bacilli.Lactobacillales.Streptococcaceae.Streptococcus	ZNF559
389163	ENSG00000188321	rs62104842	0.010595355	0.003247941	0.858633718	0.872342651	0.456438185	-0.392072358	0.01396932	0.008817923	0.173505328	0.128350491	0.078123294	0.054664725	0.024383215	0.003301857	0.999550314	0.996901429	Bacteria.Proteobacteria.Gammaproteobacteria.Pseudomonadales	ZNF559
389164	ENSG00000188321	rs62104842	0.004219668	0.000943077	0.949595061	0.635642853	0.434504481	-0.39622822	-0.005707195	0.035113058	0.146588376	0.114423295	0.089939175	0.073766179	0.007398816	0.000801012	0.98117056	0.962141134	Bacteria.Firmicutes.Clostridia.Clostridiales.Ruminococcaceae.Ruminiclostridium.5	ZNF559
389165	ENSG00000188321	rs62104842	0.074737092	0.040697672	0.405189126	0.287183324	0.341353399	-0.299618513	-0.071431731	0.06753379	0.188518907	0.143522714	0.08526515	0.062939829	0.145304859	0.04539109	0.988161388	0.950695192	Bacteria.Firmicutes.Bacilli.Lactobacillales.Carnobacteriaceae	ZNF559
389166	ENSG00000188321	rs62104842	0.000582128	0.000418831	0.005764941	0.035272842	0.513795088	-0.447005298	0.16893728	-0.101834514	0.142144522	0.12028738	0.059196513	0.047377941	0.00273009	0.000599444	0.25449541	0.737126583	Bacteria.Firmicutes.Negativicutes.Selenomonadales.Acidaminococcaceae.Phascolarctobacterium	ZNF559
389167	ENSG00000188321	rs62104842	0.121157777	0.062891186	0.021030888	0.044108298	0.252706108	-0.25035041	-0.131926693	0.097387311	0.16094188	0.132326767	0.055806643	0.047452344	0.129561821	0.039503488	0.995652601	0.976854668	Bacteria.Firmicutes.Clostridia.Clostridiales.Clostridiaceae.1	ZNF559
389168	ENSG00000188321	rs62104842	0.548610654	0.19807876	0.338740668	0.522385807	0.182903569	-0.27543841	-0.106045142	0.04698144	0.303349604	0.211854626	0.110045668	0.07305437	0.549805073	0.196521461	0.999437234	0.98110946	Bacteria.Proteobacteria.Betaproteobacteria.Neisseriales.Neisseriaceae	ZNF559
389169	ENSG00000188321	rs62104842	0.004952487	0.001172817	0.486795482	0.46183168	0.428782647	-0.388394321	0.046436765	-0.038175241	0.14745723	0.114469525	0.066400609	0.051577458	0.01119515	0.0010628	0.90090992	0.939697157	Bacteria.Proteobacteria.Deltaproteobacteria	ZNF559
389170	ENSG00000188321	rs62104842	0.01722573	0.008049375	0.614696017	0.785033227	0.402353931	-0.377210451	-0.037811445	0.01758349	0.164660343	0.138027515	0.074758631	0.06420176	0.038299023	0.005609573	0.947501839	0.950167126	Bacteria.Firmicutes.Clostridia.Clostridiales.Lachnospiraceae..Eubacterium..eligens.group	ZNF559
389171	ENSG00000188321	rs62104842	0.005744535	0.008404225	0.549317494	0.66289197	0.483878862	-0.42554529	0.046001549	-0.02763393	0.16947841	0.156624062	0.076430036	0.063106248	0.022682168	0.008985829	0.868823337	0.932490779	Bacteria.Firmicutes.Clostridia.Clostridiales.Ruminococcaceae.Ruminococcus.2	ZNF559
389172	ENSG00000188321	rs62104842	0.000181722	0.000239683	0.012760444	0.069392256	0.903926157	-0.658326653	0.259687788	-0.149022223	0.227847546	0.169455673	0.101436025	0.08073149	0.004965025	0.001443057	0.998768023	0.918960091	Bacteria.Firmicutes.Clostridia.Clostridiales.Ruminococcaceae.Ruminococcaceae.NK4A214.group	ZNF559
389173	ENSG00000188321	rs62104842	0.595064434	0.372250599	0.742957955	0.980326108	0.27798442	-0.410811645	0.033429214	0.00216029	0.520469193	0.457282221	0.101510355	0.087271396	0.88154005	0.588550859	0.881912195	0.882852417	Bacteria.Firmicutes.Clostridia.Clostridiales.Lachnospiraceae	ZNF559
389174	ENSG00000188321	rs62104842	0.009025567	0.001520136	0.247226305	0.201720249	0.665888047	-0.539899999	0.102917624	-0.071194029	0.247486548	0.163170776	0.088155382	0.055209981	0.030803988	0.002982094	0.998735039	0.999709092	Bacteria.Bacteroidetes.Bacteroidia.Bacteroidales.Prevotellaceae.Prevotella.9	ZNF559
389175	ENSG00000188321	rs62104842	0.137280399	0.045972661	0.608875771	0.364137596	0.655140608	-0.684054648	-0.0394993	0.053021851	0.435518271	0.336307446	0.076826908	0.058022182	0.847577404	0.298741993	0.998947111	0.981145089	Bacteria.Bacteroidetes	ZNF559
389176	ENSG00000188321	rs62104842	0.000729187	0.000200906	0.074562284	0.125760479	0.574060252	-0.474893465	0.13360409	-0.077346969	0.161971787	0.120607461	0.07373991	0.049879361	0.002519641	0.000322887	0.99994518	0.999865593	Bacteria.Bacteroidetes.Bacteroidia.Bacteroidales.Prevotellaceae	ZNF559
389177	ENSG00000188321	rs62104842	0.135692414	0.026963912	0.084049731	0.347393643	0.265232097	-0.324307974	0.118095618	-0.049895464	0.175593786	0.143340609	0.067324233	0.052720983	0.161073259	0.02215537	0.857636659	0.969189617	Bacteria.Firmicutes.Clostridia.Clostridiales.Ruminococcaceae.Subdoligranulum	ZNF559
389178	ENSG00000188321	rs62104842	0.006011189	0.006115844	0.629212078	0.88121445	0.465417685	-0.398565242	-0.036279603	0.009963377	0.163945494	0.14070355	0.074787962	0.066418213	0.018598591	0.006177482	0.997851323	0.983524273	Bacteria.Firmicutes.Clostridia.Clostridiales.Lachnospiraceae.Fusicatenibacter	ZNF559
389179	ENSG00000188321	rs62104842	0.005008255	0.001062034	0.236205618	0.152882308	0.422234822	-0.388823157	-0.066645254	0.059153935	0.145403456	0.113529055	0.055751096	0.040905926	0.009326855	0.000926584	0.937508231	0.88270678	Bacteria.Firmicutes.Negativicutes.Selenomonadales.Veillonellaceae.Dialister	ZNF559
389180	ENSG00000188321	rs62104842	0.002894473	0.004890497	0.166899795	0.410780555	0.618027325	-0.481276225	-0.158870667	0.073367712	0.199746202	0.165256721	0.113670188	0.088632328	0.019523366	0.007618214	0.925664213	0.972299477	Bacteria.Actinobacteria	ZNF559
389181	ENSG00000188321	rs62104842	0.007268335	0.001190555	0.005836801	0.010838703	0.387515126	-0.368735485	-0.269996367	0.165373221	0.139886832	0.108830776	0.094755308	0.063068215	0.014938429	0.001049743	0.206643612	0.829237422	Bacteria.Actinobacteria.Actinobacteria.Bifidobacteriales.Bifidobacteriaceae	ZNF559
389182	ENSG00000188321	rs62104842	0.00053103	0.00022044	0.031770591	0.063251599	0.553631524	-0.455417877	0.242517745	-0.154214282	0.151967524	0.116477454	0.110543014	0.081626944	0.003388172	0.00046997	0.699439699	0.658420497	Bacteria.Firmicutes.Clostridia.Clostridiales.Ruminococcaceae.Butyricicoccus	ZNF559
389183	ENSG00000188321	rs62104842	0.000131541	1.42E-05	0.010550457	0.002700884	0.877179619	-0.838706125	0.196645668	-0.193546935	0.215936984	0.178868942	0.074705321	0.062082687	0.00479943	0.000613372	0.195082743	0.301645545	Bacteria.Firmicutes.Erysipelotrichia.Erysipelotrichales.Erysipelotrichaceae.Holdemanella	ZNF559
389184	ENSG00000188321	rs62104842	0.008814164	0.011444526	0.961337227	0.778497428	0.439251745	-0.364460994	-0.003534308	-0.017928449	0.162722736	0.140092618	0.072632757	0.063479205	0.029814139	0.009402133	0.999789515	0.974686324	Bacteria.Firmicutes.Erysipelotrichia.Erysipelotrichales.Erysipelotrichaceae	ZNF559
389185	ENSG00000188321	rs62104842	0.062086801	0.009096074	0.057213983	0.123285537	0.3024489	-0.319049434	0.125165179	-0.077180349	0.159361487	0.118706575	0.064667894	0.049440093	0.072792833	0.00662152	0.997528932	0.993985312	Bacteria.Bacteroidetes.Bacteroidia.Bacteroidales.Rikenellaceae.Alistipes	ZNF559
389186	ENSG00000188321	rs62104842	0.005398746	0.002445304	0.557075602	0.516685448	0.491648135	-0.446051579	-0.042185228	0.036505026	0.170874456	0.141552688	0.07147681	0.055991988	0.022838528	0.003615423	0.99786128	0.999462671	Bacteria.Firmicutes.Clostridia.Clostridiales.Lachnospiraceae.Anaerostipes	ZNF559
389187	ENSG00000188321	rs62104842	0.099183089	0.134474743	0.895143477	0.80641502	0.463600136	-0.346582611	0.016654007	0.025975082	0.277209075	0.228724126	0.125873328	0.105572701	0.255985296	0.143568284	0.96837896	0.993454395	Bacteria.Firmicutes.Clostridia.Clostridiales.Ruminococcaceae.Anaerotruncus	ZNF559
389188	ENSG00000188321	rs62104842	0.00177244	0.000531956	0.176133969	0.354915694	0.485291432	-0.419998482	-0.087871136	0.048605984	0.148936971	0.115303376	0.064260745	0.052172231	0.004831689	0.00070241	0.996033175	0.94492537	Bacteria.Firmicutes.Clostridia.Clostridiales.Lachnospiraceae.Lachnospiraceae.NK4A136.group	ZNF559
389189	ENSG00000188321	rs62104842	0.000439302	0.000358369	0.034704053	0.178946443	0.592043615	-0.472513415	-0.187798468	0.087843898	0.159946071	0.125544775	0.087090527	0.064664844	0.002797616	0.000694604	0.424754723	0.864114672	Bacteria.Actinobacteria.Actinobacteria	ZNF559
389190	ENSG00000188321	rs62104842	0.075358436	0.020042462	0.289056202	0.391653492	0.325019948	-0.321449486	-0.068184256	0.040532605	0.179891146	0.13487376	0.063795529	0.047006086	0.069164253	0.01114642	0.99894297	0.998882343	Bacteria.Verrucomicrobia.Verrucomicrobiae.Verrucomicrobiales.Verrucomicrobiaceae.Akkermansia	ZNF559
389191	ENSG00000188321	rs62104842	0.384685684	0.091570753	0.482474547	0.970064245	0.257225607	-0.397426519	0.060743054	-0.002491289	0.293933946	0.232126028	0.085999212	0.066133993	0.616170058	0.192500008	0.827845851	0.926843114	Bacteria.Firmicutes.Clostridia.Clostridiales.Lachnospiraceae..Eubacterium..rectale.group	ZNF559
389192	ENSG00000188321	rs62104842	0.002017914	0.000962791	0.174875151	0.295683468	0.60500925	-0.473210578	0.202353512	-0.10750226	0.188159662	0.136914986	0.147545619	0.101985441	0.012796299	0.00246601	0.87275868	0.989731238	Bacteria.Actinobacteria.Coriobacteriia.Coriobacteriales.Coriobacteriaceae	ZNF559
389193	ENSG00000188321	rs62104842	0.001871153	0.000474022	0.259024121	0.158228238	0.493575459	-0.479660285	0.063332219	-0.06743941	0.152316646	0.130408234	0.055627371	0.047252003	0.009409723	0.001220994	0.809733992	0.684333793	Bacteria.Firmicutes.Clostridia.Clostridiales.Lachnospiraceae.Tyzzerella	ZNF559
389194	ENSG00000188321	rs62104842	0.091660282	0.06627315	0.883250603	0.964087981	0.470894687	-0.388110552	0.014921719	0.003454253	0.275114362	0.207823628	0.10121967	0.076429209	0.207990598	0.081009849	0.996423631	0.978694418	Bacteria.Bacteroidetes.Bacteroidia.Bacteroidales.Prevotellaceae.Prevotella.7	ZNF559
389195	ENSG00000188321	rs62104842	0.005535806	0.001369598	0.636626856	0.74899403	0.426310953	-0.386554328	0.035676988	-0.019001543	0.148627448	0.115637939	0.075170098	0.059138514	0.010393957	0.001282689	0.987385044	0.950951254	Bacteria.Firmicutes.Clostridia.Clostridiales.Lachnospiraceae.Coprococcus.1	ZNF559
389196	ENSG00000188321	rs62104842	0.101801205	0.059931571	0.872229256	0.812425389	0.477469567	-0.441525724	-0.01049524	0.012324092	0.287754354	0.230657934	0.06500462	0.051727574	0.421111633	0.154992555	0.999785669	0.999420701	Bacteria.Firmicutes.Clostridia.Clostridiales.Ruminococcaceae.Faecalibacterium	ZNF559
389197	ENSG00000188321	rs62104842	0.104871922	0.022965126	0.151250827	0.430367794	0.292807773	-0.343572436	0.125457301	-0.05182324	0.178075607	0.147558278	0.086405639	0.06531505	0.16283611	0.027295485	0.998793879	0.998019463	Bacteria.Firmicutes.Clostridia.Clostridiales.Lachnospiraceae.Blautia	ZNF559
389198	ENSG00000188321	rs62104842	0.006942913	0.004210969	0.54589034	0.974817615	0.51050351	-0.401802036	0.045046526	0.001717891	0.183182331	0.135522628	0.074203741	0.054215067	0.023358975	0.005587562	0.999305535	0.999772602	Bacteria.Proteobacteria.Gammaproteobacteria.Pseudomonadales.Pseudomonadaceae.Pseudomonas	ZNF559
389199	ENSG00000188321	rs62104842	5.18E-05	0.00040897	0.003043224	0.066763514	0.714065751	-0.520641208	0.255268774	-0.12600243	0.164902796	0.139828233	0.082960821	0.067596133	0.001224165	0.001391536	0.78770661	0.973105641	Bacteria.Firmicutes.Clostridia.Clostridiales.Ruminococcaceae.Ruminiclostridium.9	ZNF559
389200	ENSG00000188321	rs62104842	0.003673727	0.000832816	0.314822753	0.341011059	0.440365508	-0.400320492	0.066936449	-0.049065758	0.14619044	0.114302306	0.066086145	0.051158369	0.008223251	0.000713143	0.998880039	0.950358135	Bacteria.Proteobacteria.Deltaproteobacteria.Desulfovibrionales.Desulfovibrionaceae.Bilophila	ZNF559
389201	ENSG00000188321	rs62104842	0.002961074	0.000643694	0.161833125	0.123622847	0.647902193	-0.568573526	0.116073518	-0.098392032	0.209927412	0.158674435	0.082043377	0.063085562	0.033949284	0.003453458	0.999469974	0.986131077	Bacteria.Bacteroidetes.Bacteroidia.Bacteroidales.Porphyromonadaceae.Barnesiella	ZNF559
389202	ENSG00000188321	rs62104842	0.396060685	0.265519223	0.891106696	0.668143452	0.524096218	-0.634479442	-0.014412268	0.040913392	0.613521567	0.565001916	0.104867342	0.095009127	0.987348183	0.653413615	0.996576058	0.852975153	Bacteria.Firmicutes.Clostridia.Clostridiales	ZNF559
389203	ENSG00000188321	rs62104842	0.00146013	0.000152082	0.149512088	0.054521956	0.572170306	-0.545004734	0.102984441	-0.111038995	0.172238948	0.135583245	0.070621578	0.056725503	0.012121372	0.000623538	0.974916192	0.944015052	Bacteria.Firmicutes.Clostridia.Clostridiales.Ruminococcaceae.Ruminococcus.1	ZNF559
389204	ENSG00000188321	rs62104842	0.029959591	0.006835557	0.003289758	0.017197412	0.318454162	-0.315007197	-0.189521828	0.103260043	0.143539353	0.112804235	0.06213196	0.042247184	0.037844424	0.00367696	0.328418626	0.761219223	Bacteria.Fusobacteria.Fusobacteriia.Fusobacteriales	ZNF559
389205	ENSG00000188321	rs62104842	0.00018215	2.73E-05	0.021631755	0.006646775	0.65429518	-0.602325365	-0.158381615	0.132338182	0.164953335	0.133578023	0.067321035	0.047218911	0.002438557	0.00021671	0.651821342	0.426224	Bacteria.Firmicutes.Negativicutes.Selenomonadales.Veillonellaceae	ZNF559
389206	ENSG00000188321	rs62104842	0.000418616	0.000310171	0.04507331	0.169541875	0.640764381	-0.484134858	-0.114355875	0.057041024	0.172419927	0.127153664	0.055980976	0.041070152	0.005192341	0.001059043	0.932672331	0.965530807	Bacteria.Proteobacteria.Gammaproteobacteria.Enterobacteriales.Enterobacteriaceae	ZNF559
389207	ENSG00000188321	rs62104842	0.0264311	0.001432348	0.975839358	0.387871731	0.439873675	-0.501442272	0.002609191	-0.052934529	0.193712354	0.150663807	0.085827132	0.060898218	0.126565735	0.005927602	0.999028109	0.997798285	Bacteria.Actinobacteria.Actinobacteria.Micrococcales.Micrococcaceae	ZNF559
389208	ENSG00000188321	rs62104842	0.076836295	0.046222406	0.393939519	0.250910946	0.338420906	-0.291416714	-0.072887941	0.071364423	0.188276704	0.143441068	0.084940486	0.061610705	0.14535915	0.051973893	0.963485106	0.971945944	Bacteria.Firmicutes.Bacilli.Lactobacillales.Carnobacteriaceae.Granulicatella	ZNF559
389209	ENSG00000188321	rs62104842	0.018587999	0.00732923	0.531501213	0.695203698	0.550349758	-0.435223563	0.067744472	-0.027862512	0.228038886	0.157281446	0.107696879	0.070803255	0.096423188	0.016781722	0.99946547	0.972078348	Bacteria.Firmicutes.Erysipelotrichia.Erysipelotrichales.Erysipelotrichaceae..Clostridium..innocuum.group	ZNF559
389210	ENSG00000188321	rs62104842	0.131323184	0.061735602	0.019424691	0.045111066	0.246883877	-0.251291608	-0.134552792	0.096880037	0.161586844	0.13222352	0.056160532	0.047434573	0.143325349	0.036893308	0.99830237	0.993631935	Bacteria.Firmicutes.Clostridia.Clostridiales.Clostridiaceae.1.Clostridium.sensu.stricto.1	ZNF559
389211	ENSG00000188321	rs62104842	0.152807836	0.096188193	0.172827774	0.086768579	0.277251145	-0.241781292	-0.102978091	0.104915089	0.191688439	0.14326021	0.074724872	0.060344656	0.18867124	0.064709436	0.790933529	0.926870238	Bacteria.Firmicutes.Clostridia.Clostridiales.Lachnospiraceae.Lachnospiraceae.UCG.010	ZNF559
389212	ENSG00000188321	rs62104842	0.004112761	0.000987804	0.347625486	0.346265992	0.434800131	-0.392876188	0.062439893	-0.048887865	0.146246235	0.113941423	0.066007735	0.051534853	0.008704891	0.000903372	0.972085394	0.950708623	Bacteria.Proteobacteria.Deltaproteobacteria.Desulfovibrionales.Desulfovibrionaceae	ZNF559
389213	ENSG00000188321	rs62104842	0.338843072	0.187114944	0.029404668	0.083801761	0.17784063	-0.205069799	-0.150985637	0.105442695	0.184589028	0.153840763	0.067815493	0.060061807	0.242304262	0.085913788	0.897835197	0.997412515	Bacteria.Proteobacteria.Gammaproteobacteria.Enterobacteriales.Enterobacteriaceae.Citrobacter	ZNF559
389214	ENSG00000188321	rs62104842	0.012089888	0.007413665	0.629495008	0.445484339	0.510371007	-0.507765763	0.039609794	-0.051763173	0.197762376	0.183774251	0.081720477	0.067438356	0.067161417	0.020553561	0.807235963	0.853322394	Bacteria.Firmicutes.Erysipelotrichia.Erysipelotrichales.Erysipelotrichaceae.Faecalitalea	ZNF559
389215	ENSG00000188321	rs62104842	0.137282304	0.045974438	0.608877668	0.364144629	0.655137155	-0.68404934	-0.039499133	0.053021748	0.435518122	0.33630767	0.076826991	0.058022926	0.846220201	0.298467752	0.998912436	0.981117471	Bacteria.Bacteroidetes.Bacteroidia.Bacteroidales	ZNF559
389216	ENSG00000188321	rs62104842	0.001025912	0.000405375	0.023348699	0.108793485	0.492059491	-0.420516263	0.178939496	-0.099419411	0.143208832	0.112855934	0.077074565	0.061157296	0.003969394	0.000410159	0.662440714	0.980985352	Bacteria.Firmicutes.Clostridia.Clostridiales.Ruminococcaceaencultured	ZNF559
389217	ENSG00000188321	rs62104842	0.089185285	0.023108682	0.692032033	0.665176548	0.385909498	-0.510001263	-0.034401141	-0.033899517	0.223699629	0.219275285	0.086469785	0.077978322	0.313417189	0.063824402	0.998986731	0.998377846	Bacteria.Firmicutes.Clostridia.Clostridiales.Family.XI.Anaerococcus	ZNF559
389218	ENSG00000188321	rs62104842	0.002978764	0.000783486	0.312616413	0.643879692	0.450488942	-0.400872309	0.081717564	-0.030141378	0.14605945	0.113832905	0.080309643	0.064901992	0.007739568	0.000646784	0.984441985	0.990525521	Bacteria.Firmicutes.Clostridia.Clostridiales.Ruminococcaceae.Flavonifractor	ZNF559
389219	ENSG00000188321	rs62104842	0.074039156	0.019154589	0.292450838	0.40096221	0.326166501	-0.322788325	-0.067642498	0.039652074	0.179687784	0.134414015	0.063739375	0.046905352	0.067018408	0.010922278	0.998409995	0.996467843	Bacteria.Verrucomicrobia	ZNF559
389220	ENSG00000188321	rs62104842	0.106791855	0.034710597	0.255733038	0.358363957	0.304214226	-0.31163104	-0.107298188	0.066679006	0.186053877	0.144522614	0.093588612	0.072089671	0.148596465	0.025700482	0.884530156	0.913964921	Bacteria.Firmicutes.Clostridia.Clostridiales.Ruminococcaceae.Ruminococcaceae.UCG.003	ZNF559
389221	ENSG00000188321	rs62104842	0.000921046	0.001345353	0.066300334	0.268882008	0.733335044	-0.526582758	0.198095799	-0.08939566	0.211314337	0.157254558	0.106086316	0.080173445	0.012586926	0.004792968	0.998330087	0.999834196	Bacteria.Actinobacteria.Coriobacteriia.Coriobacteriales.Coriobacteriaceae.Collinsella	ZNF559
389222	ENSG00000188321	rs62104842	0.105094162	0.03663469	0.561032738	0.346911752	0.663674635	-0.67110731	-0.042585589	0.053147825	0.40388742	0.314608137	0.072887248	0.056101046	0.686778645	0.240881594	0.99911693	0.98634337	Bacteria.Bacteroidetes.Bacteroidia.Bacteroidales.Bacteroidaceae.Bacteroides	ZNF559
389223	ENSG00000188321	rs62104842	0.001032225	0.000431404	0.11110259	0.224149427	0.578724063	-0.46465966	-0.090944134	0.049582268	0.168527927	0.125343716	0.056315522	0.040406512	0.007595357	0.001112101	0.998302481	0.99762474	Bacteria.Proteobacteria.Gammaproteobacteria.Enterobacteriales.Enterobacteriaceae.Escherichia.Shigella	ZNF559
389224	ENSG00000188321	rs62104842	0.000437919	0.000130383	0.002457406	0.114578136	0.502701733	-0.433613214	-0.180765536	0.077572971	0.135774039	0.106675595	0.057395493	0.04851081	0.001595247	0.000168533	0.35371139	0.809887917	Bacteria.Proteobacteria.Gammaproteobacteria.Pasteurellales.Pasteurellaceae.Haemophilus	ZNF559
389225	ENSG00000188321	rs62104842	0.10909923	0.042377321	0.498118059	0.866213347	0.346792828	-0.391509052	-0.066357943	0.013297623	0.213515675	0.189142182	0.097411005	0.078624666	0.171897912	0.054651055	0.998201428	0.99782309	Bacteria.Firmicutes.Bacilli.Bacillales.Staphylococcaceae.Staphylococcus	ZNF559
389226	ENSG00000188321	rs62104842	0.029199538	0.010593818	0.145101177	0.137334369	0.349358042	-0.321162791	-0.10170343	0.08956632	0.156708705	0.122080712	0.068974834	0.059549377	0.042455191	0.007441674	0.764627712	0.956405468	Bacteria.Firmicutes.Clostridia.Clostridiales.Peptostreptococcaceae.Intestinibacter	ZNF559
389227	ENSG00000188321	rs62104842	0.000739338	0.000253967	0.059743363	0.158305559	0.539116084	-0.449819592	0.136923848	-0.07503833	0.152299022	0.116303813	0.071476437	0.052586173	0.003436409	0.000359828	0.505296804	0.853578243	Bacteria.Firmicutes.Clostridia.Clostridiales.Lachnospiraceae.Lachnospira	ZNF559
389228	ENSG00000188321	rs62104842	0.054766853	0.01263926	0.640760694	0.372371391	0.558662611	-0.55115519	0.047341019	-0.067693601	0.28569624	0.214978767	0.100984396	0.075370184	0.169307092	0.030566443	0.984987993	0.971423926	Bacteria.Proteobacteria.Deltaproteobacteria.Desulfovibrionales.Desulfovibrionaceae.Desulfovibrio	ZNF559
389229	ENSG00000188321	rs62104842	0.003103664	0.000709948	0.182241747	0.297284603	0.445977758	-0.402998291	0.087712811	-0.051954843	0.145257308	0.113437664	0.065065048	0.049453637	0.007105933	0.000679941	0.934169653	0.990835033	Bacteria.Bacteroidetes.Bacteroidia.Bacteroidales.Porphyromonadaceae.Parabacteroides	ZNF559
389230	ENSG00000188321	rs62104842	0.023594687	0.013136555	0.80959655	0.934145466	0.472182216	-0.404458434	0.0297698	-0.008321928	0.203757947	0.158674807	0.123059208	0.100329365	0.063079497	0.015365059	0.887164839	0.994506574	Bacteria.Firmicutes.Clostridia.Clostridiales.Family.XIII	ZNF559
389231	ENSG00000188321	rs62104842	0.115835466	0.017360245	0.00468954	0.075359705	0.245663867	-0.30308649	0.185630753	-0.084875422	0.154170155	0.124191862	0.063418215	0.046976824	0.121471467	0.011855781	0.585545498	0.757973991	Bacteria.Firmicutes.Clostridia.Clostridiales.Lachnospiraceae.Roseburia	ZNF559
389232	ENSG00000188321	rs62104842	0.005005311	0.000678815	0.515769194	0.27366223	0.49290251	-0.457955275	0.047654392	-0.057550343	0.169726867	0.128399069	0.072933098	0.05213554	0.015456907	0.001215109	0.998970432	0.998994847	Bacteria.Firmicutes.Erysipelotrichia.Erysipelotrichales.Erysipelotrichaceae.Erysipelatoclostridium	ZNF559
389233	ENSG00000188321	rs62104842	0.016191246	0.004177367	0.159762149	0.21551335	0.373990817	-0.349215309	-0.100216381	0.074391246	0.151542936	0.117674773	0.070480311	0.059486717	0.026838448	0.00248513	0.567350111	0.869357444	Bacteria.Firmicutes.Clostridia.Clostridiales.Peptostreptococcaceae	ZNF559
389234	ENSG00000188321	rs62104842	0.002043306	0.015095343	0.019617638	0.176677424	1.514085132	-0.859556948	-0.256854778	0.107903472	0.471494948	0.344476437	0.10738476	0.079011125	0.165753972	0.255032106	0.75121437	0.99665811	Bacteria.Proteobacteria	ZNF559
389235	ENSG00000188321	rs62104842	0.000588706	0.000279715	0.057163297	0.047536674	0.68522653	-0.63067152	0.147982884	-0.130419104	0.189755492	0.164295752	0.076440885	0.064591134	0.008371914	0.001326376	0.999814869	0.907533519	Bacteria.Actinobacteria.Actinobacteria.Corynebacteriales.Corynebacteriaceae	ZNF559
389236	ENSG00000188321	rs62104842	0.01169501	0.00376936	0.88832514	0.939664297	0.427768297	-0.388673179	0.012200472	-0.004911356	0.164947632	0.129412101	0.086548234	0.06463951	0.023058844	0.002539786	0.915838358	0.998318077	Bacteria.Firmicutes.Clostridia.Clostridiales.Lachnospiraceae..Eubacterium..hallii.group	ZNF559
389237	ENSG00000188321	rs62104842	0.00727512	0.001191483	0.005863223	0.010869581	0.38749714	-0.36873182	-0.269874967	0.165323984	0.139897506	0.108837769	0.094766482	0.063075246	0.014960571	0.001050683	0.207881858	0.82633884	Bacteria.Actinobacteria.Actinobacteria.Bifidobacteriales.Bifidobacteriaceae.Bifidobacterium	ZNF559
389238	ENSG00000188321	rs62104842	0.000163976	4.95E-05	0.008873921	0.012382154	0.617572932	-0.523153076	-0.235703748	0.166706503	0.154487389	0.120457069	0.087398512	0.064825496	0.001427052	0.000138141	0.299098784	0.910444892	Bacteria.Firmicutes.Bacilli.Lactobacillales	ZNF559
389239	ENSG00000188321	rs62104842	0.002992838	0.00116029	0.301448524	0.460195467	0.539991707	-0.44649019	0.089932002	-0.048298241	0.175169712	0.13145781	0.0863494	0.065015599	0.013290165	0.001934913	0.911591624	0.87654265	Bacteria.Firmicutes.Clostridia.Clostridiales.Ruminococcaceae.Ruminococcaceae.UCG.005	ZNF559
389240	ENSG00000188321	rs62104842	0.139535875	0.071488995	0.280815671	0.289522345	0.293278412	-0.281524119	0.076360193	-0.060019651	0.196099876	0.153684325	0.070222781	0.056211218	0.17042815	0.052425693	0.938500455	0.848942883	Bacteria.Proteobacteria.Betaproteobacteria.Burkholderiales	ZNF559
389241	ENSG00000188321	rs62104842	0.083053563	0.01237982	0.879898137	0.603483628	0.400151509	-0.430146219	-0.015198035	-0.043175028	0.227368068	0.167261991	0.100194744	0.082725823	0.147262613	0.015663413	0.999550585	0.968543565	Bacteria.Firmicutes.Clostridia.Clostridiales.Lachnospiraceae.Lachnospiraceae.ND3007.group	ZNF559
389242	ENSG00000188321	rs62104842	0.00413836	0.001314964	0.759960371	0.780732905	0.437854129	-0.392018159	-0.023335319	0.016675743	0.147380731	0.11681063	0.076059999	0.059662129	0.009871473	0.001217156	0.999334555	0.995088363	Bacteria.Firmicutes.Erysipelotrichia.Erysipelotrichales.Erysipelotrichaceae.Erysipelotrichaceae.UCG.003	ZNF559
389243	ENSG00000188321	rs62104842	0.062130631	0.009105444	0.057158317	0.123049335	0.302404535	-0.319011497	0.125175149	-0.077221323	0.159365563	0.118709344	0.064658168	0.049434612	0.072897201	0.006560507	0.997466038	0.994193156	Bacteria.Bacteroidetes.Bacteroidia.Bacteroidales.Rikenellaceae	ZNF559
389244	ENSG00000188321	rs62104842	0.007127869	0.002216689	0.846466901	0.865726395	0.450453072	-0.402020002	0.017598351	-0.010984949	0.162190537	0.126259816	0.090530722	0.064712706	0.018827743	0.001653577	0.999417824	0.997023453	Bacteria.Firmicutes.Clostridia.Clostridiales.Christensenellaceae.Christensenellaceae.R.7.group	ZNF559
389245	ENSG00000188321	rs62104842	0.045422415	0.009432706	0.381172433	0.916033103	0.360920284	-0.389214876	0.056130969	-0.005570808	0.176978103	0.145544332	0.06366672	0.052635984	0.071530317	0.009889404	0.999507593	0.935584968	Bacteria.Firmicutes.Clostridia.Clostridiales.Lachnospiraceae.Lachnoclostridium	ZNF559
389246	ENSG00000188321	rs62104842	0.022570471	0.00321497	0.895024597	0.470535255	0.452795075	-0.467767092	0.010719577	-0.04730167	0.193880972	0.152955087	0.080927774	0.065172936	0.078273323	0.008437443	0.943417029	0.90078239	Bacteria.Firmicutes.Clostridia.Clostridiales.Lachnospiraceae..Eubacterium..xylanophilum.group	ZNF559
389247	ENSG00000188321	rs62104842	0.422323095	0.290522636	0.640308541	0.9918779	0.29069329	-0.402513293	0.035368797	-0.000782944	0.360025916	0.377761863	0.075343921	0.076621377	0.826102102	0.542383129	0.956359196	0.948079868	Bacteria.Firmicutes.Clostridia.Clostridiales.Ruminococcaceae	ZNF559
389248	ENSG00000188321	rs62104842	0.002457919	0.003441246	0.161573427	0.377067307	0.637419755	-0.493169924	0.118300426	-0.059879169	0.202393874	0.162503103	0.083564871	0.067332282	0.020214884	0.01085028	0.940017368	0.914172983	Bacteria.Firmicutes.Clostridia.Clostridiales.Ruminococcaceae.Ruminiclostridium.6	ZNF559
389249	ENSG00000188321	rs62104842	0.004376059	0.000875898	0.012495919	0.013419004	0.413632254	-0.384182579	-0.183868641	0.125491436	0.140148612	0.110197272	0.071596419	0.049390492	0.009797215	0.000924269	0.218159931	0.575949757	Bacteria.Firmicutes.Negativicutes.Selenomonadales.Veillonellaceae.Veillonella	ZNF559
389250	ENSG00000188321	rs62104842	0.000390543	0.000120584	0.002469517	0.120452785	0.507747456	-0.434895765	-0.182141539	0.078580265	0.135851531	0.106394852	0.057862808	0.049949089	0.001507656	0.000155374	0.362118778	0.780279278	Bacteria.Proteobacteria.Gammaproteobacteria.Pasteurellales.Pasteurellaceae	ZNF559
389251	ENSG00000188321	rs62104842	0.00617364	0.001604678	0.619457173	0.496723946	0.423667435	-0.381402941	0.045768149	-0.045913013	0.149743957	0.115889954	0.091724614	0.067179715	0.012494162	0.001373495	0.997048205	0.999513539	Bacteria.Firmicutes.Clostridia.Clostridiales.Lachnospiraceae.Dorea	ZNF559
389252	ENSG00000188321	rs62104842	0.002428481	0.00085197	0.199046725	0.289012027	0.594622463	-0.476844505	0.203730978	-0.118045431	0.18856205	0.136432404	0.157043102	0.11043715	0.013799225	0.002148041	0.766123896	0.994989321	Bacteria.Actinobacteria.Coriobacteriia.Coriobacteriales	ZNF559
389253	ENSG00000188321	rs62104842	0.011465959	0.002519138	0.585486044	0.551802882	0.505545159	-0.443450991	0.035243556	-0.026594393	0.194375962	0.141176409	0.064303675	0.044462855	0.049099927	0.006696727	0.999614985	0.99936283	Bacteria.Firmicutes.Clostridia.Clostridiales.Lachnospiraceae.Tyzzerella.4	ZNF559
389254	ENSG00000188321	rs62104842	0.00087953	0.003830304	0.035308746	0.1871844	0.894494859	-0.633442557	-0.173359022	0.089443977	0.256669703	0.211301429	0.080670665	0.067110448	0.043453316	0.031063214	0.996108676	0.95306597	Bacteria.Firmicutes.Clostridia.Clostridiales.Lachnospiraceae..Ruminococcus..gnavus.group	ZNF559
389255	ENSG00000188321	rs62104842	0.023969936	0.001841453	0.87469128	0.515341933	0.419452995	-0.47137586	-0.012781289	-0.039677555	0.181508657	0.145228631	0.080732813	0.060662923	0.076482281	0.004131525	0.998368957	0.997803387	Bacteria.Actinobacteria.Actinobacteria.Micrococcales	ZNF559
389256	ENSG00000188321	rs62104842	0.013501411	0.001848692	0.065279921	0.171052619	0.373803728	-0.370806618	0.117558021	-0.066907481	0.147256944	0.114289424	0.062712409	0.048347187	0.025548521	0.002555628	0.737824399	0.994448463	Bacteria.Bacteroidetes.Bacteroidia.Bacteroidales.Porphyromonadaceae	ZNF559
389257	ENSG00000188321	rs62104842	0.215337093	0.143598878	0.50041851	0.369144572	0.946069539	-0.989362075	-0.085328465	0.099112259	0.756227481	0.66843324	0.125934757	0.109605493	0.999415694	0.717837913	0.990344402	0.933994762	Bacteria.Firmicutes	ZNF559
389258	ENSG00000188322	rs2726040	0.001080035	9.13E-05	0.756840369	0.86953142	-0.447070073	0.598428041	-0.016971624	0.009981807	0.130741776	0.14356967	0.054584961	0.060534691	0.003718161	0.000157286	0.735994351	0.997636747	Bacteria.Firmicutes.Negativicutes.Selenomonadales.Acidaminococcaceae	SBK1
389259	ENSG00000188322	rs2726040	0.000591635	2.33E-05	0.263172046	0.38821158	-0.486132757	0.622933012	0.08657439	-0.062089827	0.134679269	0.13681229	0.076712739	0.071482344	0.002860461	5.71E-05	0.592429521	0.955303348	Bacteria.Firmicutes.Bacilli.Lactobacillales.Streptococcaceae	SBK1
389260	ENSG00000188322	rs2726040	0.000473148	9.52E-06	0.20427498	0.068923989	-0.550593858	0.757113548	0.105681612	-0.125950886	0.149670278	0.15778729	0.082425228	0.06811508	0.004673754	6.85E-05	0.62399777	0.982679299	Bacteria.Firmicutes.Bacilli	SBK1
389261	ENSG00000188322	rs2726040	0.000186882	0.08319496	0.049724598	0.463302651	-0.618565624	0.381773407	-0.127781559	-0.060906557	0.156244473	0.217027421	0.06392142	0.082561117	0.003778781	0.07812228	0.730389407	0.909473258	Bacteria.Firmicutes.Clostridia.Clostridiales.Ruminococcaceae.Ruminococcaceae.UCG.014	SBK1
389262	ENSG00000188322	rs2726040	0.348242652	0.323302728	0.016185647	0.008604268	-0.159400704	0.196534609	0.181146196	-0.243997555	0.168726247	0.19749443	0.073397306	0.090092439	0.29895749	0.175122701	0.988161388	0.950695192	Bacteria.Firmicutes.Bacilli.Lactobacillales.Carnobacteriaceae	SBK1
389263	ENSG00000188322	rs2726040	0.001895022	6.98E-05	0.506754399	0.376952941	-0.430517452	0.578114432	0.033401748	-0.047414379	0.133029358	0.136174028	0.050037033	0.053303156	0.006543543	0.000123612	0.717525388	0.836154446	Bacteria.Proteobacteria.Betaproteobacteria.Burkholderiales.Alcaligenaceae.Sutterella	SBK1
389264	ENSG00000188322	rs2726040	0.001045519	0.010434599	0.169404113	0.686083624	-0.617810863	0.664471763	-0.087422266	0.036729478	0.1801251	0.252034058	0.062924356	0.090475131	0.016962348	0.024046677	0.996423631	0.971636825	Bacteria.Bacteroidetes.Bacteroidia.Bacteroidales.Prevotellaceae.Prevotella.7	SBK1
389265	ENSG00000188322	rs2726040	0.002158989	0.000127623	0.836412388	0.182134371	-0.429844119	0.559830543	0.010977602	-0.078916689	0.134625649	0.137515728	0.052954667	0.058525544	0.006236917	0.000175731	0.842861445	0.8806471	Bacteria.Fusobacteria.Fusobacteriia.Fusobacteriales.Fusobacteriaceae.Fusobacterium	SBK1
389266	ENSG00000188322	rs2726040	0.000261256	9.69E-06	0.080308509	0.243179209	-0.619321005	0.710520474	-0.135407823	0.084262846	0.160481483	0.148220693	0.07623441	0.071553822	0.002041658	3.30E-05	0.85181663	0.878764997	Bacteria.Firmicutes.Clostridia.Clostridiales.Lachnospiraceae..Eubacterium..eligens.group	SBK1
389267	ENSG00000188322	rs2726040	0.099821709	0.489381784	0.70747819	0.076334583	-0.365847121	0.181309418	0.030312287	-0.170163261	0.219179587	0.260808638	0.080431384	0.094503447	0.269375376	0.342567277	0.999437234	0.98110946	Bacteria.Proteobacteria.Betaproteobacteria.Neisseriales.Neisseriaceae	SBK1
389268	ENSG00000188322	rs2726040	0.139602227	0.004742096	0.410037919	0.679230309	-0.310793931	0.689981642	0.077046136	0.044569924	0.207847008	0.236039327	0.092927744	0.107305973	0.304270743	0.017828106	0.978154064	0.998920199	Bacteria.Firmicutes.Clostridia.Clostridiales.Lachnospiraceae..Eubacterium..ventriosum.group	SBK1
389269	ENSG00000188322	rs2726040	0.050242175	0.00143497	0.797058005	0.612379358	-0.408679431	0.673324129	0.025858436	0.049070399	0.204913884	0.202343826	0.100149865	0.096386385	0.134515009	0.004510351	0.999274386	0.998480911	Bacteria.Firmicutes.Clostridia.Clostridiales.Ruminococcaceae.Ruminococcaceae.UCG.013	SBK1
389270	ENSG00000188322	rs2726040	0.020378226	0.000211512	0.841794398	0.237710057	-0.477117747	0.793931621	0.012276813	-0.067853827	0.200750289	0.202418478	0.061265622	0.056946474	0.092452034	0.001864522	0.909121127	0.995251343	Bacteria.Proteobacteria.Gammaproteobacteria	SBK1
389271	ENSG00000188322	rs2726040	0.013440914	0.06212881	0.702824478	0.205126669	-0.491365395	0.397768228	-0.036006115	-0.135184222	0.193437707	0.209620216	0.09396882	0.105636438	0.061781056	0.060943989	0.943660126	0.978883571	Bacteria.Firmicutes.Clostridia.Clostridiales.Family.XIII.Family.XIII.AD3011.group	SBK1
389272	ENSG00000188322	rs2726040	0.002767542	0.00014923	0.423397521	0.639220791	-0.540867715	0.650507665	0.069076757	-0.037971954	0.173951531	0.161606266	0.085751491	0.080626361	0.014431976	0.000395676	0.999513786	0.966818112	Bacteria.Firmicutes.Erysipelotrichia.Erysipelotrichales.Erysipelotrichaceae	SBK1
389273	ENSG00000188322	rs2726040	0.001495577	5.31E-05	0.67471092	0.887854411	-0.477451637	0.604169729	0.025439241	0.008099535	0.144065604	0.139752602	0.060344466	0.057214027	0.005835053	0.000124425	0.997528932	0.997707395	Bacteria.Bacteroidetes.Bacteroidia.Bacteroidales.Rikenellaceae.Alistipes	SBK1
389274	ENSG00000188322	rs2726040	0.002605813	0.000137245	0.344439188	0.546693349	-0.56896632	0.669389267	0.086116394	-0.050326062	0.181796254	0.165289729	0.090433616	0.083067078	0.015389195	0.000459245	0.993501001	0.939673573	Bacteria.Firmicutes.Erysipelotrichia.Erysipelotrichales	SBK1
389275	ENSG00000188322	rs2726040	0.013757151	0.002578029	0.810370975	0.9482999	-0.42298235	0.589313047	0.014078743	-0.005128901	0.167106391	0.188079805	0.058439619	0.078798296	0.035617094	0.004168719	0.998115183	0.997475092	Bacteria.Firmicutes.Clostridia.Clostridiales.Clostridiaceae.1	SBK1
389276	ENSG00000188322	rs2726040	0.000332046	3.86E-05	0.103529089	0.032883663	-0.482609904	0.587863258	-0.128096606	0.208612419	0.127443318	0.133220546	0.077596357	0.09572462	0.001139738	6.24E-05	0.856563419	0.956901174	Bacteria.Firmicutes.Clostridia.Clostridiales.Ruminococcaceae.Ruminiclostridium.5	SBK1
389277	ENSG00000188322	rs2726040	0.006820267	0.00852658	0.758246794	0.191335012	-0.417056508	0.459696775	0.01549239	-0.08685159	0.149304751	0.16952645	0.050126885	0.065787649	0.026018482	0.009885626	0.962147432	0.997412515	Bacteria.Proteobacteria.Gammaproteobacteria.Enterobacteriales.Enterobacteriaceae.Citrobacter	SBK1
389278	ENSG00000188322	rs2726040	0.107130673	0.031684287	0.888071466	0.950444438	-0.483874037	0.615699638	0.012034306	-0.004922337	0.296223406	0.280497682	0.085174695	0.078902015	0.376351678	0.109737171	0.906820988	0.926377881	Bacteria.Firmicutes.Clostridia.Clostridiales.Lachnospiraceae..Eubacterium..rectale.group	SBK1
389279	ENSG00000188322	rs2726040	0.872180492	0.691669149	0.014834366	0.01420081	-0.03306134	0.094913074	-0.205709698	0.247865588	0.204693996	0.238274657	0.082216887	0.098400086	0.642083479	0.386664744	0.906525787	0.843424415	Bacteria.Firmicutes.Clostridia.Clostridiales.Lachnospiraceae.Lachnospiraceae.UCG.008	SBK1
389280	ENSG00000188322	rs2726040	0.029382691	8.82E-05	0.166599817	0.895538103	-0.328613473	0.617422366	0.101227482	0.009472838	0.14757664	0.14777656	0.072375176	0.071869121	0.067861245	0.000304424	0.719589045	0.996716587	Bacteria.Bacteroidetes.Bacteroidia.Bacteroidales.Porphyromonadaceae.Odoribacter	SBK1
389281	ENSG00000188322	rs2726040	0.002147219	2.44E-05	0.668188392	0.212107027	-0.472126674	0.706258122	-0.029542277	0.092564055	0.147783914	0.155521023	0.068613008	0.073463631	0.01182107	0.000119146	0.893904786	0.955201279	Bacteria.Firmicutes.Clostridia.Clostridiales.Ruminococcaceae..Eubacterium..coprostanoligenes.group	SBK1
389282	ENSG00000188322	rs2726040	0.049789461	0.588858122	0.625648575	0.058455238	-0.370808051	0.142542913	0.035892522	-0.188549224	0.185547184	0.262438763	0.073226639	0.097913494	0.220576786	0.328008266	0.996483139	0.828086726	Bacteria.Bacteroidetes.Bacteroidia.Bacteroidales.Porphyromonadaceae.Butyricimonas	SBK1
389283	ENSG00000188322	rs2726040	0.010468491	0.004905334	0.62178258	0.918339424	-0.516743489	0.592868418	-0.036879086	-0.008420865	0.196091398	0.203649157	0.074404387	0.081820408	0.065954303	0.011730709	0.997152221	0.990360691	Bacteria.Firmicutes.Clostridia.Clostridiales.Family.XI	SBK1
389284	ENSG00000188322	rs2726040	0.00057311	1.71E-05	0.250476859	0.378295893	-0.481397382	0.626540816	0.07045709	-0.055391072	0.133003001	0.135080727	0.06077112	0.06244715	0.0020724	3.48E-05	0.972085394	0.950708623	Bacteria.Proteobacteria.Deltaproteobacteria.Desulfovibrionales.Desulfovibrionaceae	SBK1
389285	ENSG00000188322	rs2726040	0.019016865	0.022331859	0.191389433	0.058991075	-0.347153197	0.396197977	-0.069938064	0.126117816	0.144386973	0.169334193	0.052982705	0.06563576	0.042694439	0.01996777	0.943988959	0.763056058	Bacteria.Proteobacteria.Betaproteobacteria.Burkholderiales.Alcaligenaceae	SBK1
389286	ENSG00000188322	rs2726040	0.000597875	0.000420956	0.265209844	0.553154549	-0.510495789	0.63925571	-0.054302454	0.037023025	0.141556883	0.172092978	0.048324573	0.062109871	0.004734515	0.001164793	0.998735039	0.999709092	Bacteria.Bacteroidetes.Bacteroidia.Bacteroidales.Prevotellaceae.Prevotella.9	SBK1
389287	ENSG00000188322	rs2726040	0.000137679	1.12E-05	0.046855012	0.08714901	-0.631976207	0.772800846	-0.112960508	0.102785527	0.156087067	0.162511894	0.055767109	0.059192691	0.001516823	6.85E-05	0.72329926	0.630809044	Bacteria.Firmicutes.Clostridia.Clostridiales.Lachnospiraceae.Tyzzerella	SBK1
389288	ENSG00000188322	rs2726040	0.021148557	0.006698411	0.637144907	0.228616274	-0.400670913	0.477867138	-0.041543128	0.125846465	0.169650145	0.170675821	0.087664752	0.103559647	0.066921312	0.009493434	0.947972896	0.972299477	Bacteria.Actinobacteria	SBK1
389289	ENSG00000188322	rs2726040	0.065069589	0.000900054	0.38762019	0.557520133	-0.33616061	0.685664055	0.066715929	0.053574207	0.179183995	0.197161343	0.076712047	0.090876497	0.159821677	0.003477413	0.998768023	0.985214694	Bacteria.Firmicutes.Clostridia.Clostridiales.Ruminococcaceae.Ruminococcaceae.NK4A214.group	SBK1
389290	ENSG00000188322	rs2726040	0.000481115	1.73E-05	0.166997912	0.114080617	-0.580152149	0.756039678	-0.140218916	0.174295669	0.157925981	0.163068029	0.10034861	0.108844549	0.003206962	6.57E-05	0.714503038	0.669798391	Bacteria.Firmicutes.Clostridia.Clostridiales.Ruminococcaceae.Butyricicoccus	SBK1
389291	ENSG00000188322	rs2726040	0.031414162	0.000730131	0.206019867	0.024460857	-0.343453947	0.497210028	0.108845524	-0.149855389	0.156211996	0.140304511	0.085224523	0.065080085	0.052445684	0.001255497	0.998173674	0.946946907	Bacteria.Firmicutes.Bacilli.Bacillales	SBK1
389292	ENSG00000188322	rs2726040	0.011644837	0.001823589	0.529197622	0.656115941	-0.396030777	0.558764006	0.04276766	-0.034359173	0.152613572	0.171981724	0.06760898	0.076812908	0.035797165	0.002929317	0.866817209	0.932490779	Bacteria.Firmicutes.Clostridia.Clostridiales.Ruminococcaceae.Ruminococcus.2	SBK1
389293	ENSG00000188322	rs2726040	0.000310829	3.48E-05	0.146043162	0.660685503	-0.529547087	0.631048433	-0.09485027	0.033817682	0.13910417	0.142062914	0.064480147	0.076691631	0.001998914	6.89E-05	0.999989953	0.995249858	Bacteria.Firmicutes.Clostridia.Clostridiales.Christensenellaceae	SBK1
389294	ENSG00000188322	rs2726040	0.033103894	0.000724148	0.769566385	0.614165114	-0.404193305	0.642462553	0.035458199	0.066104935	0.185710986	0.181160203	0.120544601	0.130502685	0.072618104	0.001986275	0.949441815	0.989731238	Bacteria.Actinobacteria.Coriobacteriia.Coriobacteriales.Coriobacteriaceae	SBK1
389295	ENSG00000188322	rs2726040	0.372041339	0.402134767	0.957577121	0.722326888	-0.424328777	0.425431441	-0.005003017	0.035707337	0.472120477	0.504514382	0.093695221	0.100056714	0.846050599	0.598914513	0.896191506	0.857765691	Bacteria.Firmicutes.Clostridia.Clostridiales.Lachnospiraceae	SBK1
389296	ENSG00000188322	rs2726040	0.001085244	1.02E-05	0.392143892	0.47719971	-0.438166558	0.649195911	-0.047783577	-0.042044238	0.128195884	0.135853646	0.055472858	0.058812381	0.003402951	2.81E-05	0.996033175	0.956053475	Bacteria.Firmicutes.Clostridia.Clostridiales.Lachnospiraceae.Lachnospiraceae.NK4A136.group	SBK1
389297	ENSG00000188322	rs2726040	0.006796095	0.000448869	0.632870055	0.415051515	-0.413194864	0.550342019	-0.03554253	0.073270483	0.1478542	0.148946079	0.074059078	0.089331881	0.020141683	0.000814372	0.719438848	0.909827803	Bacteria.Actinobacteria.Actinobacteria	SBK1
389298	ENSG00000188322	rs2726040	0.00055288	0.000331679	0.205239522	0.636869934	-0.608677131	0.597295623	0.084164834	0.032837247	0.167651931	0.157714556	0.065785158	0.069236869	0.00527858	0.000978079	0.933534023	0.969189617	Bacteria.Firmicutes.Clostridia.Clostridiales.Ruminococcaceae.Subdoligranulum	SBK1
389299	ENSG00000188322	rs2726040	0.003858081	0.000631285	0.895676959	0.459404151	-0.436747617	0.546432981	-0.009077259	0.055481699	0.145810614	0.152237378	0.068960117	0.074553331	0.013800296	0.001109763	0.997851323	0.977487446	Bacteria.Firmicutes.Clostridia.Clostridiales.Lachnospiraceae.Fusicatenibacter	SBK1
389300	ENSG00000188322	rs2726040	0.04168725	0.038240728	0.328912342	0.11026472	-0.331097216	0.391180903	0.063487505	-0.132424181	0.159402839	0.184986384	0.064547142	0.081805115	0.05983987	0.022925211	0.998970432	0.998994847	Bacteria.Firmicutes.Erysipelotrichia.Erysipelotrichales.Erysipelotrichaceae.Erysipelatoclostridium	SBK1
389301	ENSG00000188322	rs2726040	0.633290376	0.062236266	0.552224125	0.698728266	-0.205123224	0.769428961	-0.06235745	-0.036658965	0.427939923	0.405653189	0.1043655	0.094304813	0.785311353	0.379097306	0.915760535	0.99665811	Bacteria.Proteobacteria	SBK1
389302	ENSG00000188322	rs2726040	0.061584349	0.14947322	0.588484902	0.642682172	-0.608832694	0.490061126	0.056627354	0.056788747	0.320161704	0.336026801	0.104153254	0.121839428	0.456122035	0.288400603	0.99967607	0.999141757	Bacteria.Firmicutes.Negativicutes.Selenomonadales	SBK1
389303	ENSG00000188322	rs2726040	0.401354239	0.356347651	0.01017549	0.0062956	-0.141487595	0.18206007	0.187840659	-0.249643939	0.167509079	0.196004285	0.070993764	0.088455946	0.311119922	0.197305969	0.963485106	0.947126747	Bacteria.Firmicutes.Bacilli.Lactobacillales.Carnobacteriaceae.Granulicatella	SBK1
389304	ENSG00000188322	rs2726040	0.000550907	1.83E-05	0.241401801	0.516593547	-0.484774993	0.627108801	0.072209024	-0.04215895	0.133484009	0.1357483	0.061084632	0.064649849	0.002237705	3.86E-05	0.882195417	0.943513343	Bacteria.Proteobacteria.Deltaproteobacteria	SBK1
389305	ENSG00000188322	rs2726040	0.000403174	1.07E-05	0.080215729	0.029099006	-0.474270082	0.620521456	-0.088892611	0.115696353	0.127225301	0.130210251	0.050030692	0.05186343	0.001629129	2.90E-05	0.894490437	0.799311859	Bacteria.Proteobacteria.Betaproteobacteria.Burkholderiales.Alcaligenaceae.Parasutterella	SBK1
389306	ENSG00000188322	rs2726040	0.001791408	0.000945374	0.365555036	0.611392784	-0.56095807	0.569495019	0.070988428	0.039308857	0.172345049	0.164496297	0.077914527	0.076998169	0.01443161	0.003097948	0.998793879	0.998019463	Bacteria.Firmicutes.Clostridia.Clostridiales.Lachnospiraceae.Blautia	SBK1
389307	ENSG00000188322	rs2726040	0.010810534	0.000125866	0.18216878	0.555342766	-0.36844081	0.563226606	0.085071604	-0.039760083	0.140459331	0.138212654	0.063095135	0.067071997	0.022658704	0.000246508	0.774536613	0.994491973	Bacteria.Firmicutes.Clostridia.Clostridiales.Peptostreptococcaceae.Intestinibacter	SBK1
389308	ENSG00000188322	rs2726040	0.072059014	0.137381943	0.72556579	0.135875994	-0.383859082	0.332340787	0.028069492	-0.126901519	0.209980566	0.220988453	0.079623492	0.08405376	0.178013238	0.127982229	0.822561841	0.790598574	Bacteria.Firmicutes.Erysipelotrichia.Erysipelotrichales.Erysipelotrichaceae.Faecalitalea	SBK1
389309	ENSG00000188322	rs2726040	0.000527368	1.46E-05	0.127785597	0.16623062	-0.471494635	0.621673835	0.096249885	-0.088154411	0.129345565	0.132777987	0.062407299	0.062972566	0.00196027	2.89E-05	0.998880039	0.947983348	Bacteria.Proteobacteria.Deltaproteobacteria.Desulfovibrionales.Desulfovibrionaceae.Bilophila	SBK1
389310	ENSG00000188322	rs2726040	0.351641194	0.006517417	0.138371796	0.663498799	-0.194279346	0.505588491	0.104125285	-0.027923143	0.20711079	0.179940462	0.069414831	0.06388944	0.357880216	0.017338134	0.999586829	0.996426659	Bacteria.Firmicutes.Negativicutes.Selenomonadales.Veillonellaceae.Megasphaera	SBK1
389311	ENSG00000188322	rs2726040	0.000626023	1.97E-05	0.259091932	0.364700739	-0.48380489	0.617612312	0.087524488	-0.0657564	0.134691055	0.13426595	0.076887518	0.072042756	0.003002208	5.17E-05	0.571364735	0.921307549	Bacteria.Firmicutes.Bacilli.Lactobacillales.Streptococcaceae.Streptococcus	SBK1
389312	ENSG00000188322	rs2726040	0.004710934	0.02940611	0.32495993	0.732743366	-0.626581069	0.526394826	-0.103934224	-0.04142604	0.214180142	0.23643344	0.104802811	0.120801397	0.052329798	0.061322529	0.923478391	0.991878998	Bacteria.Firmicutes.Clostridia.Clostridiales.Ruminococcaceae.Anaerotruncus	SBK1
389313	ENSG00000188322	rs2726040	0.000993039	1.93E-05	0.423964989	0.326748992	-0.471067454	0.626172375	-0.03962063	0.05279604	0.136685246	0.135939619	0.049245371	0.053435955	0.003860775	5.24E-05	0.99894297	0.998882343	Bacteria.Verrucomicrobia.Verrucomicrobiae.Verrucomicrobiales.Verrucomicrobiaceae.Akkermansia	SBK1
389314	ENSG00000188322	rs2726040	0.000487952	7.06E-05	0.161626329	0.649978283	-0.583819855	0.648146182	-0.102345528	0.031642854	0.159112725	0.152787044	0.072303933	0.069411668	0.005011319	0.000273138	0.846185606	0.977660788	Bacteria.Firmicutes.Clostridia.Clostridiales.Ruminococcaceae.Ruminococcaceae.UCG.003	SBK1
389315	ENSG00000188322	rs2726040	0.029384985	0.003049926	0.955209823	0.956145519	-0.455977624	0.594183984	-0.004622088	-0.004354042	0.204777462	0.193153387	0.081981721	0.078876899	0.13317752	0.010021569	0.999028109	0.999636648	Bacteria.Actinobacteria.Actinobacteria.Micrococcales.Micrococcaceae	SBK1
389316	ENSG00000188322	rs2726040	0.017369219	0.015137859	0.481517823	0.111374262	-0.376489877	0.423936273	-0.042231559	0.107817314	0.154282321	0.169971462	0.059659973	0.06681568	0.039923478	0.01392403	0.999507593	0.922522699	Bacteria.Firmicutes.Clostridia.Clostridiales.Lachnospiraceae.Lachnoclostridium	SBK1
389317	ENSG00000188322	rs2726040	0.001255202	3.68E-05	0.687517287	0.895483437	-0.441690244	0.601264627	0.026794031	-0.011652737	0.131023455	0.135830269	0.066321511	0.0883612	0.004144671	6.42E-05	0.800962109	0.982676747	Bacteria.Actinobacteria.Actinobacteria.Bifidobacteriales.Bifidobacteriaceae	SBK1
389318	ENSG00000188322	rs2726040	0.474170539	0.178407181	0.022932898	0.077314658	-0.132316696	0.295136511	0.170175566	-0.159545339	0.183816348	0.216986622	0.073069469	0.088908486	0.456236014	0.128354109	0.99946547	0.972078348	Bacteria.Firmicutes.Erysipelotrichia.Erysipelotrichales.Erysipelotrichaceae..Clostridium..innocuum.group	SBK1
389319	ENSG00000188322	rs2726040	0.00773491	0.003314296	0.832079493	0.723578511	-0.47303798	0.558211693	-0.013377149	-0.026394539	0.172171522	0.183154743	0.062839968	0.074310665	0.044473238	0.007806025	0.999814869	0.942552604	Bacteria.Actinobacteria.Actinobacteria.Corynebacteriales.Corynebacteriaceae	SBK1
389320	ENSG00000188322	rs2726040	0.029102745	0.000310573	0.95237432	0.169631863	-0.455312882	0.837457642	-0.006317575	0.168872658	0.204108907	0.219973321	0.105375649	0.12161615	0.101109261	0.001734191	0.99997417	0.999834196	Bacteria.Actinobacteria.Coriobacteriia.Coriobacteriales.Coriobacteriaceae.Collinsella	SBK1
389321	ENSG00000188322	rs2726040	0.049445343	0.004938216	0.621382916	0.054441881	-0.402230983	0.460030324	0.042792223	-0.125973448	0.20095825	0.158147754	0.086235185	0.064332994	0.120116857	0.013408484	0.998201428	0.99782309	Bacteria.Firmicutes.Bacilli.Bacillales.Staphylococcaceae.Staphylococcus	SBK1
389322	ENSG00000188322	rs2726040	0.001255049	3.69E-05	0.687412505	0.894668667	-0.4416953	0.60124124	0.026806549	-0.011749589	0.13102343	0.135851568	0.066328986	0.088402349	0.004153454	6.44E-05	0.801829686	0.9813233	Bacteria.Actinobacteria.Actinobacteria.Bifidobacteriales.Bifidobacteriaceae.Bifidobacterium	SBK1
389323	ENSG00000188322	rs2726040	0.155613003	0.006316245	0.288462716	0.163929184	-0.287500037	0.473665825	0.086576962	-0.090747112	0.200153725	0.167903413	0.080903879	0.064467393	0.143615871	0.007400603	0.999305535	0.989974535	Bacteria.Proteobacteria.Gammaproteobacteria.Pseudomonadales.Pseudomonadaceae.Pseudomonas	SBK1
389324	ENSG00000188322	rs2726040	0.000968122	2.70E-05	0.038798506	0.026886733	-0.433871724	0.583714063	0.14823893	-0.166311187	0.125596982	0.129355063	0.07030947	0.07346919	0.003507806	4.49E-05	0.954222673	0.788832744	Bacteria.Firmicutes.Clostridia.Clostridiales.Ruminococcaceae.Flavonifractor	SBK1
389325	ENSG00000188322	rs2726040	0.000342206	0.001319427	0.084413918	0.830646587	-0.644302227	0.642628191	0.105880282	-0.016622793	0.170553183	0.191548251	0.060432997	0.077415619	0.003849879	0.003610544	0.707113911	0.917029139	Bacteria.Firmicutes.Negativicutes.Selenomonadales.Veillonellaceae	SBK1
389326	ENSG00000188322	rs2726040	0.000110123	1.80E-06	0.035895076	0.855888675	-0.525577391	0.678473293	0.117535108	-0.009644223	0.127755046	0.129439525	0.054873863	0.052896569	0.000582189	5.36E-06	0.934169653	0.990947792	Bacteria.Bacteroidetes.Bacteroidia.Bacteroidales.Porphyromonadaceae.Parabacteroides	SBK1
389327	ENSG00000188322	rs2726040	0.030729792	0.192643661	0.783027974	0.29352707	-0.490679292	0.350975879	-0.021302665	-0.100824382	0.222235951	0.266648607	0.077043949	0.09522046	0.191281205	0.209606883	0.998986731	0.998377846	Bacteria.Firmicutes.Clostridia.Clostridiales.Family.XI.Anaerococcus	SBK1
389328	ENSG00000188322	rs2726040	0.003889414	3.01E-05	0.819469016	0.202817964	-0.467079765	0.738623568	0.011852664	-0.064164068	0.156083509	0.164788337	0.051726832	0.049881042	0.022872539	0.000177405	0.99617189	0.965530807	Bacteria.Proteobacteria.Gammaproteobacteria.Enterobacteriales.Enterobacteriaceae	SBK1
389329	ENSG00000188322	rs2726040	0.002157616	0.000126816	0.830171738	0.182798061	-0.429573871	0.559911452	0.01140297	-0.078810236	0.134532055	0.137473131	0.052955049	0.058536559	0.006230464	0.000169656	0.856287209	0.873225638	Bacteria.Fusobacteria.Fusobacteriia.Fusobacteriales	SBK1
389330	ENSG00000188322	rs2726040	0.773280025	0.890948143	0.033625083	0.024206321	0.077688904	-0.042773389	-0.135245196	0.157837137	0.268567033	0.310774677	0.062330025	0.068419205	0.783109202	0.575361936	0.999785669	0.999420701	Bacteria.Firmicutes.Clostridia.Clostridiales.Ruminococcaceae.Faecalibacterium	SBK1
389331	ENSG00000188322	rs2726040	0.000646204	2.31E-05	0.266649915	0.373298846	-0.512379066	0.639333648	0.091964512	-0.06496344	0.143040528	0.140323935	0.082089846	0.072471743	0.004090029	7.50E-05	0.540353828	0.910444892	Bacteria.Firmicutes.Bacilli.Lactobacillales	SBK1
389332	ENSG00000188322	rs2726040	0.006696816	0.000346089	0.45377885	0.418661657	-0.400867523	0.55180668	-0.054410595	0.062335819	0.143170103	0.146201221	0.072202393	0.076594436	0.015100148	0.000521641	0.890732322	0.856126612	Bacteria.Firmicutes.Clostridia.Clostridiales.Lachnospiraceaencultured	SBK1
389333	ENSG00000188322	rs2726040	0.013809654	0.002895368	0.810170661	0.955891587	-0.422744914	0.590699597	0.014102771	-0.004473839	0.167109582	0.190920378	0.058476358	0.08058006	0.038694154	0.004381091	0.99830237	0.997282036	Bacteria.Firmicutes.Clostridia.Clostridiales.Clostridiaceae.1.Clostridium.sensu.stricto.1	SBK1
389334	ENSG00000188322	rs2726040	0.009374245	0.004736773	0.956436479	0.270956493	-0.451848584	0.489817049	-0.003434354	-0.06691345	0.168819659	0.167541325	0.062632006	0.060273446	0.039222776	0.00830288	0.947969708	0.926870238	Bacteria.Firmicutes.Clostridia.Clostridiales.Lachnospiraceae.Lachnospiraceae.UCG.010	SBK1
389335	ENSG00000188322	rs2726040	0.001171625	0.000451556	0.824466178	0.917111919	-0.450308702	0.579749058	-0.012142379	-0.006740692	0.132704418	0.156982732	0.054526452	0.064521753	0.004808793	0.00063673	0.860021198	0.996905805	Bacteria.Firmicutes.Negativicutes.Selenomonadales.Acidaminococcaceae.Phascolarctobacterium	SBK1
389336	ENSG00000188322	rs2726040	0.038938232	0.000793637	0.665797292	0.3560082	-0.39496741	0.564288517	0.037550873	-0.064058161	0.187470912	0.160422096	0.086548528	0.068915487	0.053924031	0.001160208	0.999550314	0.996901429	Bacteria.Proteobacteria.Gammaproteobacteria.Pseudomonadales	SBK1
389337	ENSG00000188322	rs2726040	0.905320696	0.52825837	0.266400866	0.049485885	-0.044906511	-0.295342289	-0.075799373	0.167321581	0.376099579	0.465823998	0.067624874	0.083610717	0.923649072	0.65560165	0.998947111	0.981145089	Bacteria.Bacteroidetes	SBK1
389338	ENSG00000188322	rs2726040	0.057013456	0.09832215	0.119981195	0.083393771	-0.299758003	0.340388278	-0.091648465	0.138250557	0.154744697	0.203004778	0.058180385	0.07864339	0.103902387	0.065337786	0.938500455	0.750183738	Bacteria.Proteobacteria.Betaproteobacteria.Burkholderiales	SBK1
389339	ENSG00000188322	rs2726040	0.000247223	4.90E-05	0.09316265	0.237743755	-0.563756824	0.694963554	-0.119483454	0.094773375	0.1454599	0.159912766	0.07013633	0.079544536	0.002394138	0.000179979	0.875282863	0.852149478	Bacteria.Firmicutes.Clostridia.Clostridiales.Ruminococcaceae.Ruminococcaceae.UCG.005	SBK1
389340	ENSG00000188322	rs2726040	0.004325351	0.007113799	0.674047275	0.275974903	-0.488669628	0.480590099	-0.038839918	-0.109811709	0.165344487	0.172996942	0.091932959	0.099964606	0.021095465	0.010239948	0.878126057	0.987554159	Bacteria.Firmicutes.Clostridia.Clostridiales.Family.XIII	SBK1
389341	ENSG00000188322	rs2726040	0.000699389	1.90E-05	0.445750819	0.801938914	-0.461157623	0.618597152	0.037466415	0.013869976	0.129637051	0.134185154	0.048840908	0.055072174	0.002233888	3.77E-05	0.95477287	0.979783071	Bacteria.Firmicutes.Negativicutes.Selenomonadales.Veillonellaceae.Dialister	SBK1
389342	ENSG00000188322	rs2726040	0.001493294	5.30E-05	0.673051239	0.8888911	-0.477622561	0.604275628	0.025557703	0.00802076	0.144095487	0.139765749	0.060298501	0.057189786	0.005826315	0.000123014	0.997466038	0.996556542	Bacteria.Bacteroidetes.Bacteroidia.Bacteroidales.Rikenellaceae	SBK1
389343	ENSG00000188322	rs2726040	0.000355225	0.000625046	0.195469178	0.545773375	-0.511015432	0.531622928	0.071522635	0.036934689	0.135678031	0.147983512	0.054688154	0.060823598	0.002506108	0.000988859	0.812693219	0.916257204	Bacteria.Firmicutes.Clostridia.Clostridiales.Lachnospiraceae.Roseburia	SBK1
389344	ENSG00000188322	rs2726040	0.001752489	3.51E-05	0.149747047	0.239118317	-0.423485653	0.59374147	-0.083638579	0.078269475	0.129819885	0.133727897	0.057388789	0.065887265	0.004754429	5.80E-05	0.710322366	0.833725892	Bacteria.Proteobacteria.Gammaproteobacteria.Pasteurellales.Pasteurellaceae	SBK1
389345	ENSG00000188322	rs2726040	0.072359062	0.107888804	0.652467003	0.490161233	-0.374022926	0.438970105	0.033043266	-0.066504331	0.204820815	0.269325143	0.073040529	0.095837197	0.164469794	0.145338514	0.71585341	0.817461938	Bacteria.Firmicutes.Erysipelotrichia.Erysipelotrichales.Erysipelotrichaceae.Holdemanella	SBK1
389346	ENSG00000188322	rs2726040	0.001061993	2.57E-05	0.370176215	0.294975945	-0.444301022	0.605773501	-0.0518264	0.069004502	0.129727079	0.133823457	0.057437797	0.065366674	0.003321086	4.52E-05	0.996546716	0.994860843	Bacteria.Firmicutes.Clostridia.Clostridiales.Ruminococcaceae.Ruminococcaceae.UCG.002	SBK1
389347	ENSG00000188322	rs2726040	0.001601794	3.31E-05	0.135825248	0.233026586	-0.425961383	0.595812624	-0.08623251	0.078761759	0.12940591	0.133718382	0.057108936	0.065436086	0.004294449	5.77E-05	0.710893835	0.884214025	Bacteria.Proteobacteria.Gammaproteobacteria.Pasteurellales.Pasteurellaceae.Haemophilus	SBK1
389348	ENSG00000188322	rs2726040	0.000274393	4.08E-05	0.117827069	0.749135598	-0.570923174	0.634000444	0.095022534	0.018784869	0.148507309	0.144167118	0.059964523	0.058498326	0.001605278	0.0001321	0.782848869	0.996759562	Bacteria.Bacteroidetes.Bacteroidia.Bacteroidales.Porphyromonadaceae	SBK1
389349	ENSG00000188322	rs2726040	0.000312494	9.83E-06	0.057546032	0.130819361	-0.49439069	0.668191644	0.115969111	-0.120658305	0.129924203	0.139504731	0.05999876	0.078866529	0.001394377	2.63E-05	0.354950842	0.794542328	Bacteria.Firmicutes.Negativicutes.Selenomonadales.Veillonellaceae.Veillonella	SBK1
389350	ENSG00000188322	rs2726040	0.006124922	0.18415739	0.635212537	0.228877863	-0.492755944	0.326219856	-0.029263404	-0.106127597	0.173987969	0.243063918	0.061398776	0.08738254	0.057189277	0.159397203	0.984987993	0.971423926	Bacteria.Proteobacteria.Deltaproteobacteria.Desulfovibrionales.Desulfovibrionaceae.Desulfovibrio	SBK1
389351	ENSG00000188322	rs2726040	0.001646564	9.02E-05	0.022488274	0.045834487	-0.414230082	0.554773047	-0.16766956	0.164296221	0.126188848	0.132990699	0.071748438	0.080721358	0.00489059	0.000143765	0.997048205	0.999513539	Bacteria.Firmicutes.Clostridia.Clostridiales.Lachnospiraceae.Dorea	SBK1
389352	ENSG00000188322	rs2726040	0.008213354	0.002578282	0.782779465	0.952784435	-0.478102203	0.604738178	-0.021951101	0.004943295	0.175421479	0.193004792	0.079295893	0.083170038	0.042530253	0.007202227	0.922356997	0.944364941	Bacteria.Firmicutes.Clostridia.Clostridiales.Lachnospiraceae..Eubacterium..xylanophilum.group	SBK1
389353	ENSG00000188322	rs2726040	0.001631306	3.22E-05	0.536476494	0.229240597	-0.497276252	0.712508952	0.034497923	-0.061958378	0.151346633	0.159623987	0.055516394	0.051055024	0.010232636	0.000161052	0.998302481	0.99762474	Bacteria.Proteobacteria.Gammaproteobacteria.Enterobacteriales.Enterobacteriaceae.Escherichia.Shigella	SBK1
389354	ENSG00000188322	rs2726040	0.011145941	0.00435944	0.543303142	0.794986111	-0.542575379	0.662625236	-0.055697062	0.030963377	0.207757646	0.224412143	0.091158339	0.118681546	0.0497258	0.007758387	0.999550585	0.976436433	Bacteria.Firmicutes.Clostridia.Clostridiales.Lachnospiraceae.Lachnospiraceae.ND3007.group	SBK1
389355	ENSG00000188322	rs2726040	0.84529437	0.996534416	0.395855232	0.179114966	-0.085094468	0.002002037	-0.077966389	0.127994144	0.434388514	0.459186703	0.091229713	0.09425783	0.918332936	0.794856873	0.956359196	0.916750732	Bacteria.Firmicutes.Clostridia.Clostridiales.Ruminococcaceae	SBK1
389356	ENSG00000188322	rs2726040	0.001734524	4.10E-05	0.26559826	0.446864814	-0.426917619	0.588854428	-0.072850402	0.057544834	0.130735844	0.133959449	0.06488388	0.075199797	0.004520414	7.86E-05	0.941705538	0.923157358	Bacteria.Firmicutes.Clostridia.Clostridiales.Lachnospiraceae.Coprococcus.1	SBK1
389357	ENSG00000188322	rs2726040	0.023657702	0.001180975	0.886592577	0.838900467	-0.427994077	0.616334289	0.018138468	0.028193065	0.184776478	0.181768807	0.126692316	0.138131034	0.056070992	0.002721725	0.940904933	0.994989321	Bacteria.Actinobacteria.Coriobacteriia.Coriobacteriales	SBK1
389358	ENSG00000188322	rs2726040	0.004786767	6.94E-05	0.234691763	0.432453226	-0.397427381	0.573665973	0.076789668	-0.054110916	0.136111829	0.135080502	0.064027701	0.068509214	0.011942572	9.99E-05	0.617136343	0.869357444	Bacteria.Firmicutes.Clostridia.Clostridiales.Peptostreptococcaceae	SBK1
389359	ENSG00000188322	rs2726040	0.003484406	0.000566653	0.655696525	0.749995701	-0.494647475	0.575711937	-0.030170586	-0.02046561	0.163220885	0.158906264	0.067361006	0.063959409	0.021507823	0.001614965	0.978599906	0.988406265	Bacteria.Firmicutes.Clostridia.Clostridiales.Ruminococcaceae.Ruminococcus.1	SBK1
389360	ENSG00000188322	rs2726040	0.910721661	0.976638206	0.448455625	0.355399867	0.079202774	-0.02000196	-0.093129707	0.109902922	0.703654159	0.680452707	0.122131206	0.118086109	0.989122299	0.825029376	0.996576058	0.809070299	Bacteria.Firmicutes.Clostridia.Clostridiales	SBK1
389361	ENSG00000188322	rs2726040	0.000980833	1.78E-05	0.381420609	0.168925015	-0.444524807	0.61793329	-0.064461297	0.096348918	0.128836024	0.133515941	0.073153761	0.069270516	0.003515747	4.02E-05	0.999334555	0.984149161	Bacteria.Firmicutes.Erysipelotrichia.Erysipelotrichales.Erysipelotrichaceae.Erysipelotrichaceae.UCG.003	SBK1
389362	ENSG00000188322	rs2726040	0.012499299	0.070272409	0.748460486	0.184782798	-0.420554152	0.376614979	0.022231636	-0.108140486	0.163765733	0.204687366	0.069039533	0.080691086	0.075969405	0.074216759	0.999469974	0.986131077	Bacteria.Bacteroidetes.Bacteroidia.Bacteroidales.Porphyromonadaceae.Barnesiella	SBK1
389363	ENSG00000188322	rs2726040	0.001466019	0.000796656	0.679787385	0.616347741	-0.483388996	0.544759443	0.027378698	0.03520212	0.145570881	0.154922941	0.066038193	0.069926469	0.009415123	0.001568293	0.99786128	0.999462671	Bacteria.Firmicutes.Clostridia.Clostridiales.Lachnospiraceae.Anaerostipes	SBK1
389364	ENSG00000188322	rs2726040	0.000979847	1.93E-05	0.421932303	0.329494823	-0.471410098	0.625961904	-0.039778828	0.052500874	0.136615438	0.135925585	0.049224717	0.05344193	0.003742692	5.28E-05	0.998409995	0.996467843	Bacteria.Verrucomicrobia	SBK1
389365	ENSG00000188322	rs2726040	0.905325591	0.528291545	0.266401607	0.049492477	-0.044904284	-0.295320025	-0.075799571	0.167317914	0.376100465	0.465826464	0.067625156	0.083611377	0.922119869	0.655039418	0.998912436	0.981117471	Bacteria.Bacteroidetes.Bacteroidia.Bacteroidales	SBK1
389366	ENSG00000188322	rs2726040	0.001280387	3.91E-05	0.596105811	0.283461032	-0.446227832	0.589158915	-0.039897722	0.078567854	0.132622411	0.133611997	0.07491259	0.072654791	0.004716963	7.37E-05	0.886395318	0.968856518	Bacteria.Firmicutes.Clostridia.Clostridiales.Lachnospiraceae..Eubacterium..hallii.group	SBK1
389367	ENSG00000188322	rs2726040	0.001071225	6.33E-05	0.442953973	0.625587812	-0.489669577	0.63394537	-0.055783124	0.034097765	0.143089711	0.148355252	0.072271299	0.069552788	0.004412289	0.000119017	0.741955915	0.906418779	Bacteria.Firmicutes.Clostridia.Clostridiales.Lachnospiraceae.Lachnospira	SBK1
389368	ENSG00000188322	rs2726040	0.695082227	0.238978225	0.017791429	0.007985464	-0.076932074	0.22240518	0.160532805	-0.178670223	0.195415046	0.18716432	0.066041845	0.065308409	0.425104342	0.138870304	0.999614985	0.99936283	Bacteria.Firmicutes.Clostridia.Clostridiales.Lachnospiraceae.Tyzzerella.4	SBK1
389369	ENSG00000188322	rs2726040	0.000975285	3.76E-05	0.578097613	0.435874862	-0.449734781	0.629688079	-0.026421637	0.042568079	0.130277689	0.142459639	0.047271381	0.054299589	0.003119351	8.57E-05	0.99994518	0.999865593	Bacteria.Bacteroidetes.Bacteroidia.Bacteroidales.Prevotellaceae	SBK1
389370	ENSG00000188322	rs2726040	0.001025925	6.36E-06	0.565310677	0.286375981	-0.439949549	0.679858705	0.042184247	0.086939123	0.128042929	0.138554853	0.072998107	0.080888325	0.003969394	1.43E-05	0.826781148	0.982322495	Bacteria.Firmicutes.Clostridia.Clostridiales.Ruminococcaceaencultured	SBK1
389371	ENSG00000188322	rs2726040	0.077008357	0.122288854	0.119415621	0.093173502	-0.287514467	0.330927621	-0.095067468	0.139294478	0.160050952	0.211411233	0.060256947	0.081768095	0.150182445	0.071988077	0.951961461	0.797458962	Bacteria.Proteobacteria.Betaproteobacteria	SBK1
389372	ENSG00000188322	rs2726040	0.031382866	0.000838605	0.475425048	0.868959306	-0.367518618	0.581075331	0.058493214	-0.014243857	0.167125286	0.166016606	0.081491668	0.086001271	0.085393898	0.002418894	0.972923782	0.994553009	Bacteria.Firmicutes.Clostridia.Clostridiales.Ruminococcaceae.Ruminiclostridium.9	SBK1
389373	ENSG00000188322	rs2726040	0.172454895	0.022327111	0.602826567	0.794834384	-0.334428573	0.67346558	-0.043682026	-0.026718107	0.242460602	0.287827186	0.083545321	0.10233207	0.474061252	0.082042969	0.996108676	0.998901623	Bacteria.Firmicutes.Clostridia.Clostridiales.Lachnospiraceae..Ruminococcus..gnavus.group	SBK1
389374	ENSG00000188322	rs2726040	0.003227869	0.000454919	0.473450306	0.656191728	-0.52860094	0.650330906	-0.051227932	0.032798751	0.17292475	0.176203448	0.071050344	0.07334175	0.022483077	0.001523148	0.974318327	0.997803387	Bacteria.Actinobacteria.Actinobacteria.Micrococcales	SBK1
389375	ENSG00000188322	rs2726040	0.786427297	0.614738312	0.757284979	0.811849857	-0.210077763	0.410951836	-0.040418644	0.032463528	0.772182265	0.812607842	0.130242467	0.135833367	0.999415694	0.864037391	0.990344402	0.975969954	Bacteria.Firmicutes	SBK1
389376	ENSG00000188322	rs2726040	0.027765121	0.008472561	0.806241884	0.950223945	-0.414980092	0.593896482	0.019236983	-0.005621049	0.184407054	0.218827154	0.078115167	0.089702292	0.095749481	0.020514892	0.966546108	0.982230897	Bacteria.Firmicutes.Clostridia.Clostridiales.Ruminococcaceae.Ruminiclostridium.6	SBK1
389377	ENSG00000188322	rs2726040	0.633058917	0.889688952	0.417082606	0.109032183	-0.169792525	-0.059194019	-0.054490821	0.128392306	0.353989358	0.425139443	0.066727141	0.079034154	0.840474135	0.740183495	0.99911693	0.98634337	Bacteria.Bacteroidetes.Bacteroidia.Bacteroidales.Bacteroidaceae.Bacteroides	SBK1
389378	ENSG00000188322	rs2726040	0.000298084	3.38E-05	0.13345384	0.604443719	-0.533120461	0.63565077	-0.096366447	0.038625705	0.139579445	0.142840127	0.063426628	0.074206133	0.001944201	6.63E-05	0.999417824	0.997023453	Bacteria.Firmicutes.Clostridia.Clostridiales.Christensenellaceae.Christensenellaceae.R.7.group	SBK1
389379	ENSG00000188389	rs75960776	0.323511364	0.039921492	0.951336227	0.871353465	0.13384431	-0.419845341	0.003707469	0.012924383	0.134556408	0.200308844	0.060518921	0.079500254	0.193067384	0.019597041	0.997528932	0.997707395	Bacteria.Bacteroidetes.Bacteroidia.Bacteroidales.Rikenellaceae.Alistipes	PDCD1
389380	ENSG00000188389	rs75960776	0.261959693	0.006799742	0.684927527	0.073276393	0.165886533	-0.625297231	0.020649674	-0.131883724	0.14661396	0.223766702	0.050668597	0.072459069	0.211465498	0.009020018	0.998735039	0.999709092	Bacteria.Bacteroidetes.Bacteroidia.Bacteroidales.Prevotellaceae.Prevotella.9	PDCD1
389381	ENSG00000188389	rs75960776	0.123536108	0.02471454	0.231704598	0.242402281	0.212975501	-0.587086098	0.082360636	-0.143448656	0.136520392	0.255432328	0.06823054	0.121610068	0.123503763	0.012584055	0.898746998	0.878764997	Bacteria.Firmicutes.Clostridia.Clostridiales.Lachnospiraceae..Eubacterium..eligens.group	PDCD1
389382	ENSG00000188389	rs75960776	0.820425615	0.74057038	0.620143432	0.207692783	0.045777657	-0.104862615	-0.048272541	0.19828269	0.200863954	0.315382422	0.096933926	0.155832644	0.54063663	0.300035676	0.930840784	0.978883571	Bacteria.Firmicutes.Clostridia.Clostridiales.Family.XIII.Family.XIII.AD3011.group	PDCD1
389383	ENSG00000188389	rs75960776	0.949757622	0.255900576	0.150070484	0.706971943	0.009678099	-0.33577781	0.103904776	-0.052910838	0.153010433	0.292979461	0.071351999	0.140140398	0.50865372	0.118050655	0.575511059	0.982679299	Bacteria.Firmicutes.Bacilli	PDCD1
389384	ENSG00000188389	rs75960776	0.070605194	0.022892204	0.156462234	0.268878181	0.390224142	-0.676764623	-0.085173365	0.088393268	0.212341475	0.290497067	0.059420257	0.079273822	0.177163371	0.038299396	0.729081979	0.995251343	Bacteria.Proteobacteria.Gammaproteobacteria	PDCD1
389385	ENSG00000188389	rs75960776	0.466979936	0.300225889	0.732639391	0.156452975	0.102259296	-0.239460247	-0.024027974	0.14476956	0.139767761	0.229335342	0.07003899	0.100994593	0.234784555	0.062565963	0.999989953	0.96642863	Bacteria.Firmicutes.Clostridia.Clostridiales.Christensenellaceae	PDCD1
389386	ENSG00000188389	rs75960776	0.553351244	0.992962752	0.885752113	0.211784822	0.111965525	0.00337542	-0.009612606	0.171926282	0.187926878	0.381253944	0.066644087	0.136352287	0.479661405	0.413181509	0.996423631	0.938343963	Bacteria.Bacteroidetes.Bacteroidia.Bacteroidales.Prevotellaceae.Prevotella.7	PDCD1
389387	ENSG00000188389	rs75960776	0.903087926	0.281290376	0.154149218	0.329341205	-0.020167483	-0.256101927	-0.103557934	0.102471756	0.164995563	0.235752443	0.071836429	0.104275152	0.445355852	0.104515177	0.784523155	0.924960833	Bacteria.Firmicutes.Clostridia.Clostridiales.Ruminococcaceae.Ruminococcus.2	PDCD1
389388	ENSG00000188389	rs75960776	0.327194658	0.236579749	0.670232411	0.962417675	0.216856191	-0.421867288	0.037363415	-0.006159519	0.21968838	0.353191654	0.087350627	0.13022485	0.466174516	0.19504114	0.996483139	0.898968974	Bacteria.Bacteroidetes.Bacteroidia.Bacteroidales.Porphyromonadaceae.Butyricimonas	PDCD1
389389	ENSG00000188389	rs75960776	0.962467554	0.899067152	0.279956826	0.033361204	0.007392603	0.035873794	0.079088851	-0.239675173	0.156502633	0.281740934	0.072601212	0.110288039	0.421621745	0.207607509	0.999513786	0.739942062	Bacteria.Firmicutes.Erysipelotrichia.Erysipelotrichales.Erysipelotrichaceae	PDCD1
389390	ENSG00000188389	rs75960776	0.860483985	0.23880157	0.317894699	0.308087989	0.029144943	-0.277820598	0.066581944	-0.087789083	0.165177816	0.233710121	0.066157974	0.085466532	0.433371107	0.100723106	0.974757503	0.969189617	Bacteria.Firmicutes.Clostridia.Clostridiales.Ruminococcaceae.Subdoligranulum	PDCD1
389391	ENSG00000188389	rs75960776	0.324397963	0.048082236	0.726830478	0.46847229	0.123774151	-0.396568223	0.020015285	0.067850836	0.124662587	0.196899744	0.05705063	0.093051063	0.14538289	0.017090685	0.972085394	0.950963031	Bacteria.Proteobacteria.Deltaproteobacteria.Desulfovibrionales.Desulfovibrionaceae	PDCD1
389392	ENSG00000188389	rs75960776	0.986904143	0.799269106	0.269766644	0.028368977	0.002590264	0.073981018	0.081104147	-0.25498306	0.157211833	0.289756789	0.072873058	0.113760966	0.458707757	0.227062291	0.993501001	0.702295244	Bacteria.Firmicutes.Erysipelotrichia.Erysipelotrichales	PDCD1
389393	ENSG00000188389	rs75960776	0.265819851	0.090233048	0.37630498	0.057304875	0.139965318	-0.339456895	-0.049307994	0.156286569	0.124717825	0.197430387	0.055356291	0.080777399	0.128666463	0.034233115	0.996033175	0.929840174	Bacteria.Firmicutes.Clostridia.Clostridiales.Lachnospiraceae.Lachnospiraceae.NK4A136.group	PDCD1
389394	ENSG00000188389	rs75960776	0.211078197	0.216402883	0.515721097	0.69279803	0.218737171	-0.555167776	0.040471867	-0.061629428	0.173205928	0.444809055	0.061933418	0.155317647	0.291239063	0.162394624	0.999586829	0.996426659	Bacteria.Firmicutes.Negativicutes.Selenomonadales.Veillonellaceae.Megasphaera	PDCD1
389395	ENSG00000188389	rs75960776	0.513127143	0.31021179	0.97391833	0.625084479	0.129638545	-0.308364441	-0.002533291	0.057400698	0.197160004	0.301537553	0.077190808	0.116915624	0.414389433	0.187188971	0.894575177	0.915451963	Bacteria.Firmicutes.Clostridia.Clostridiales.Ruminococcaceae.Ruminococcaceae.UCG.014	PDCD1
389396	ENSG00000188389	rs75960776	0.835750689	0.808298608	0.387869181	0.573011652	-0.052320824	-0.131226292	0.058858306	-0.083210507	0.251357798	0.53870262	0.067712826	0.146899194	0.784945254	0.561506191	0.816949734	0.89747881	Bacteria.Firmicutes.Clostridia.Clostridiales.Lachnospiraceae..Eubacterium..rectale.group	PDCD1
389397	ENSG00000188389	rs75960776	0.293872596	0.115963229	0.926184915	0.37859731	0.136683005	-0.337477421	-0.006191596	-0.082460718	0.129179229	0.211864826	0.06657596	0.09302424	0.17029704	0.032580839	0.920117447	0.968856518	Bacteria.Firmicutes.Clostridia.Clostridiales.Lachnospiraceae..Eubacterium..hallii.group	PDCD1
389398	ENSG00000188389	rs75960776	0.296444743	0.116082765	0.656739536	0.460120249	0.207185036	-0.703986985	0.032288853	-0.115330709	0.19686532	0.442103368	0.072324887	0.155223724	0.431332764	0.144596087	0.999437234	0.98110946	Bacteria.Proteobacteria.Betaproteobacteria.Neisseriales.Neisseriaceae	PDCD1
389399	ENSG00000188389	rs75960776	0.664156882	0.026104783	0.312704558	0.484444642	0.061353373	-0.503376241	-0.052069012	-0.054757738	0.140672857	0.221178004	0.051181303	0.077876571	0.354542157	0.023532292	0.824139314	0.818262543	Bacteria.Firmicutes.Clostridia.Clostridiales.Lachnospiraceae.Tyzzerella	PDCD1
389400	ENSG00000188389	rs75960776	0.411749307	0.055351857	0.692022399	0.970989067	0.114130485	-0.395258306	-0.023768879	-0.0043792	0.138163366	0.202633289	0.059742844	0.11995829	0.218907247	0.02482718	0.836966594	0.997196001	Bacteria.Firmicutes.Clostridia.Clostridiales.Peptostreptococcaceae.Intestinibacter	PDCD1
389401	ENSG00000188389	rs75960776	0.501910802	0.176862822	0.754698631	0.532869466	0.109288965	-0.327850978	0.02264523	-0.070320745	0.161862901	0.240169542	0.072175487	0.112167261	0.371024449	0.110444229	0.998793879	0.998019463	Bacteria.Firmicutes.Clostridia.Clostridiales.Lachnospiraceae.Blautia	PDCD1
389402	ENSG00000188389	rs75960776	0.257577375	0.007895131	0.485752341	0.068625925	0.207998439	-0.614283278	0.04991638	-0.205652371	0.182134115	0.224193678	0.071204946	0.111095608	0.343945663	0.017673383	0.99946547	0.972078348	Bacteria.Firmicutes.Erysipelotrichia.Erysipelotrichales.Erysipelotrichaceae..Clostridium..innocuum.group	PDCD1
389403	ENSG00000188389	rs75960776	0.911236356	0.981614644	0.69282987	0.218739928	0.032620169	-0.008923949	0.039001417	-0.164386145	0.291492093	0.385780964	0.098301589	0.132387391	0.853096201	0.643829179	0.99967607	0.999141757	Bacteria.Firmicutes.Negativicutes.Selenomonadales	PDCD1
389404	ENSG00000188389	rs75960776	0.105247038	0.169656886	0.174525161	0.423507303	0.696826076	-0.95103587	-0.103020734	0.095331415	0.424252284	0.684943333	0.075055524	0.118372038	0.825362283	0.46989631	0.998912436	0.981117471	Bacteria.Bacteroidetes.Bacteroidia.Bacteroidales	PDCD1
389405	ENSG00000188389	rs75960776	0.282350536	0.106106582	0.908994189	0.338805831	0.134146944	-0.340399009	-0.009354741	-0.171760627	0.1237626	0.207768676	0.081525063	0.17826447	0.111402338	0.028700545	0.980177846	0.956901174	Bacteria.Firmicutes.Clostridia.Clostridiales.Ruminococcaceae.Ruminiclostridium.5	PDCD1
389406	ENSG00000188389	rs75960776	0.429525182	0.083540709	0.25784601	0.941577669	0.10214043	-0.426636206	0.077611601	-0.010294228	0.12849587	0.242808831	0.06799945	0.139930517	0.232247743	0.03076942	0.571364735	0.92674813	Bacteria.Firmicutes.Bacilli.Lactobacillales.Streptococcaceae.Streptococcus	PDCD1
389407	ENSG00000188389	rs75960776	0.152471301	0.034660767	0.347047527	0.449330062	0.246199661	-0.522329279	0.07189084	-0.085721547	0.170078047	0.24216752	0.075907054	0.112633949	0.201530335	0.04057491	0.988161388	0.950695192	Bacteria.Firmicutes.Bacilli.Lactobacillales.Carnobacteriaceae	PDCD1
389408	ENSG00000188389	rs75960776	0.315513424	0.055101408	0.689357506	0.282759367	0.125538964	-0.386323653	-0.022855703	0.101453205	0.124122609	0.197843499	0.056927408	0.09367993	0.147703349	0.017404951	0.998880039	0.950358135	Bacteria.Proteobacteria.Deltaproteobacteria.Desulfovibrionales.Desulfovibrionaceae.Bilophila	PDCD1
389409	ENSG00000188389	rs75960776	0.315665468	0.193868044	0.348148877	0.006271333	0.11880973	-0.254868167	0.044223323	-0.192883872	0.117506492	0.194172261	0.046801388	0.068310585	0.135043915	0.050283939	0.937508231	0.56828967	Bacteria.Firmicutes.Negativicutes.Selenomonadales.Veillonellaceae.Dialister	PDCD1
389410	ENSG00000188389	rs75960776	0.166906534	0.032636308	0.451300819	0.623045144	0.220674637	-0.449950155	0.045761986	0.034174168	0.157892783	0.206162768	0.06039234	0.069198186	0.154733628	0.025156497	0.995652601	0.993943049	Bacteria.Firmicutes.Clostridia.Clostridiales.Clostridiaceae.1	PDCD1
389411	ENSG00000188389	rs75960776	0.117287575	0.034467886	0.268213496	0.588691166	0.298896292	-0.52056425	0.100110158	-0.070496115	0.188337909	0.241082896	0.089656141	0.129733626	0.208990017	0.039129654	0.999274386	0.998480911	Bacteria.Firmicutes.Clostridia.Clostridiales.Ruminococcaceae.Ruminococcaceae.UCG.013	PDCD1
389412	ENSG00000188389	rs75960776	0.332034482	0.036446799	0.796416064	0.593531897	0.130636849	-0.469626826	-0.013254543	-0.042956695	0.133683754	0.219928227	0.051169343	0.08009339	0.165407381	0.017113376	0.99894297	0.998882343	Bacteria.Verrucomicrobia.Verrucomicrobiae.Verrucomicrobiales.Verrucomicrobiaceae.Akkermansia	PDCD1
389413	ENSG00000188389	rs75960776	0.371798766	0.048886281	0.111005281	0.400130741	0.110976161	-0.39174367	-0.075443333	0.062920403	0.12341229	0.195222323	0.046703956	0.074298032	0.170787906	0.021153676	0.937957373	0.977888437	Bacteria.Proteobacteria.Betaproteobacteria.Burkholderiales.Alcaligenaceae.Parasutterella	PDCD1
389414	ENSG00000188389	rs75960776	0.578285628	0.307814439	0.379536293	0.120737313	0.075785777	-0.232183508	-0.047525446	0.137765777	0.135656811	0.225912055	0.053719972	0.087638396	0.283404905	0.089394422	0.751476317	0.811069705	Bacteria.Firmicutes.Negativicutes.Selenomonadales.Acidaminococcaceae.Phascolarctobacterium	PDCD1
389415	ENSG00000188389	rs75960776	0.575541953	0.529880771	0.781070769	0.347279424	0.098126065	-0.193778749	-0.017566567	0.121037944	0.174382644	0.306844185	0.062948897	0.127861677	0.438078288	0.241027858	0.999814869	0.919133689	Bacteria.Actinobacteria.Actinobacteria.Corynebacteriales.Corynebacteriaceae	PDCD1
389416	ENSG00000188389	rs75960776	0.198390152	0.04125187	0.516152075	0.899733332	0.184634548	-0.44059718	0.040678506	-0.013441708	0.142112294	0.2116526	0.062313792	0.106271976	0.138972119	0.02119982	0.999550314	0.996901429	Bacteria.Proteobacteria.Gammaproteobacteria.Pseudomonadales	PDCD1
389417	ENSG00000188389	rs75960776	0.632097316	0.451094789	0.573408403	0.178380785	0.074206172	-0.192829708	0.035155321	-0.133062369	0.154270263	0.254362089	0.062127327	0.097822442	0.343835121	0.143369448	0.99786128	0.999462671	Bacteria.Firmicutes.Clostridia.Clostridiales.Lachnospiraceae.Anaerostipes	PDCD1
389418	ENSG00000188389	rs75960776	0.064561332	0.0046879	0.148062443	0.046327222	0.405891757	-0.969566408	0.138264425	-0.312603058	0.215931961	0.331225208	0.094471699	0.153945572	0.217189209	0.017708684	0.968970412	0.998920199	Bacteria.Firmicutes.Clostridia.Clostridiales.Lachnospiraceae..Eubacterium..ventriosum.group	PDCD1
389419	ENSG00000188389	rs75960776	0.381695613	0.160812731	0.887167645	0.073258023	0.107209561	-0.285193953	0.007111545	0.151935777	0.121737243	0.201083897	0.049927151	0.083470526	0.161845824	0.041891194	0.94253553	0.990835033	Bacteria.Bacteroidetes.Bacteroidia.Bacteroidales.Porphyromonadaceae.Parabacteroides	PDCD1
389420	ENSG00000188389	rs75960776	0.257974411	0.299097039	0.514804783	0.268635252	0.142626977	-0.242785354	0.029862691	0.09829134	0.124996754	0.231972914	0.045598489	0.088105581	0.157944225	0.07757538	0.72105371	0.824514589	Bacteria.Proteobacteria.Betaproteobacteria.Burkholderiales.Alcaligenaceae.Sutterella	PDCD1
389421	ENSG00000188389	rs75960776	0.247369145	0.017784595	0.605855208	0.20734652	0.196011382	-0.652509257	0.046352099	-0.157383045	0.167947268	0.268420032	0.089399431	0.12359379	0.259590641	0.019824541	0.999550585	0.892998542	Bacteria.Firmicutes.Clostridia.Clostridiales.Lachnospiraceae.Lachnospiraceae.ND3007.group	PDCD1
389422	ENSG00000188389	rs75960776	0.105285262	0.169724707	0.174583119	0.423644572	0.696748766	-0.95085942	-0.103006128	0.09529795	0.424252743	0.684926659	0.075055118	0.118365702	0.827034202	0.470164691	0.998947111	0.981145089	Bacteria.Bacteroidetes	PDCD1
389423	ENSG00000188389	rs75960776	0.323934632	0.039943114	0.949805524	0.872177555	0.133744979	-0.419807134	0.003821909	0.012837874	0.134575095	0.200313126	0.060482003	0.079481799	0.193100676	0.01943009	0.997466038	0.996556542	Bacteria.Bacteroidetes.Bacteroidia.Bacteroidales.Rikenellaceae	PDCD1
389424	ENSG00000188389	rs75960776	0.22946939	0.016672184	0.548802735	0.217778874	0.196587471	-0.569978894	-0.036076419	0.111455681	0.162072752	0.232038434	0.059862374	0.089570808	0.261773678	0.018703018	0.958166	0.859566454	Bacteria.Proteobacteria.Betaproteobacteria	PDCD1
389425	ENSG00000188389	rs75960776	0.419906194	0.215920071	0.55645686	0.155601471	0.104148501	-0.27231824	-0.030738836	0.123046762	0.12831592	0.21795368	0.052000709	0.085661102	0.197405976	0.062602236	0.710605324	0.890462075	Bacteria.Firmicutes.Negativicutes.Selenomonadales.Acidaminococcaceae	PDCD1
389426	ENSG00000188389	rs75960776	0.63634822	0.051600048	0.804019311	0.526385057	0.094888972	-0.503252997	0.020020109	0.066442941	0.199762171	0.253860338	0.08035398	0.104320395	0.565317083	0.079294273	0.997570438	0.980874531	Bacteria.Firmicutes.Clostridia.Clostridiales.Lachnospiraceae.Lachnospiraceae.UCG.008	PDCD1
389427	ENSG00000188389	rs75960776	0.042960799	0.051593112	0.055075819	0.868353162	0.327450265	-0.488818631	0.141745543	-0.018512159	0.158654688	0.246571549	0.072582663	0.111252884	0.078060545	0.035680519	0.734081587	0.99827201	Bacteria.Firmicutes.Clostridia.Clostridiales.Ruminococcaceae..Eubacterium..coprostanoligenes.group	PDCD1
389428	ENSG00000188389	rs75960776	0.47104181	0.230328137	0.547377745	0.449067312	0.100388804	-0.303521793	0.043846176	-0.08745711	0.138475814	0.250699404	0.072495547	0.114847538	0.258434528	0.083736221	0.997851323	0.977487446	Bacteria.Firmicutes.Clostridia.Clostridiales.Lachnospiraceae.Fusicatenibacter	PDCD1
389429	ENSG00000188389	rs75960776	0.16631133	0.015943185	0.360932563	0.200961767	0.196592922	-0.532655105	-0.047009176	0.105452737	0.140462101	0.21530703	0.051097935	0.081637902	0.155548702	0.015910158	0.943988959	0.848241827	Bacteria.Proteobacteria.Betaproteobacteria.Burkholderiales.Alcaligenaceae	PDCD1
389430	ENSG00000188389	rs75960776	0.420339939	0.008707233	0.916409612	0.082302077	0.152108487	-0.994908245	0.007915981	-0.23663607	0.187580751	0.367952417	0.075132605	0.134121663	0.444652915	0.022755443	0.847698196	0.743378389	Bacteria.Firmicutes.Erysipelotrichia.Erysipelotrichales.Erysipelotrichaceae.Faecalitalea	PDCD1
389431	ENSG00000188389	rs75960776	0.466314279	0.007886427	0.731409397	0.164205777	0.107935523	-0.661700341	-0.039557018	-0.198297813	0.147304922	0.241463725	0.114754905	0.140965984	0.314945184	0.010837879	0.920081139	0.994989321	Bacteria.Actinobacteria.Coriobacteriia.Coriobacteriales	PDCD1
389432	ENSG00000188389	rs75960776	0.281013873	0.095136887	0.899772107	0.897542887	0.146796576	-0.433128206	-0.009323845	0.016535166	0.135054002	0.255807744	0.073744263	0.127919059	0.202922995	0.043327668	0.771960988	0.955521635	Bacteria.Actinobacteria.Actinobacteria	PDCD1
389433	ENSG00000188389	rs75960776	0.535925306	0.197695691	0.985125114	0.749450073	0.139567389	-0.528484587	-0.001957813	-0.058894359	0.224296893	0.406134691	0.104613274	0.183642461	0.542424755	0.181105763	0.971747712	0.991878998	Bacteria.Firmicutes.Clostridia.Clostridiales.Ruminococcaceae.Anaerotruncus	PDCD1
389434	ENSG00000188389	rs75960776	0.163199119	0.024695696	0.390336125	0.305503682	0.268560548	-0.603621625	0.068051104	-0.124706171	0.190451996	0.26259095	0.078699197	0.120754879	0.231016011	0.032837528	0.860652375	0.873324434	Bacteria.Firmicutes.Clostridia.Clostridiales.Lachnospiraceae..Eubacterium..xylanophilum.group	PDCD1
389435	ENSG00000188389	rs75960776	0.541297738	0.48953635	0.676342827	0.742233799	0.428068723	-0.774383134	-0.050042359	0.060979994	0.697131461	1.114326914	0.119341244	0.184630659	0.987348183	0.734389934	0.996576058	0.865094255	Bacteria.Firmicutes.Clostridia.Clostridiales	PDCD1
389436	ENSG00000188389	rs75960776	0.359691734	0.054288338	0.73073695	0.52367266	0.200158093	-0.517418089	0.030830347	-0.080640202	0.217002528	0.264065708	0.089206269	0.125782579	0.351044145	0.069213428	0.966546108	0.939089656	Bacteria.Firmicutes.Clostridia.Clostridiales.Ruminococcaceae.Ruminiclostridium.6	PDCD1
389437	ENSG00000188389	rs75960776	0.39359519	0.153232642	0.998181165	0.915712026	0.141028791	-0.439901529	-0.000213361	0.016192507	0.164228656	0.304462802	0.09324284	0.152410482	0.33515986	0.077861491	0.966229691	0.980628229	Bacteria.Actinobacteria	PDCD1
389438	ENSG00000188389	rs75960776	0.344785497	0.04671071	0.599873303	0.521986936	0.1190061	-0.398146067	0.030441094	0.059790383	0.125062513	0.19642651	0.057749147	0.092882431	0.170869607	0.017136117	0.906867998	0.944128781	Bacteria.Proteobacteria.Deltaproteobacteria	PDCD1
389439	ENSG00000188389	rs75960776	0.286836962	0.011142885	0.747220504	0.0917072	0.132258271	-0.535444584	0.017916209	-0.176682391	0.123172135	0.205019054	0.055355408	0.103239739	0.134553271	0.005239503	0.868669999	0.746308203	Bacteria.Proteobacteria.Gammaproteobacteria.Pasteurellales.Pasteurellaceae	PDCD1
389440	ENSG00000188389	rs75960776	0.530457623	0.215188146	0.568272834	0.808421857	0.093463124	-0.368366533	-0.039465291	0.034729947	0.148205043	0.294351948	0.068817931	0.142664964	0.365692492	0.085044858	0.798779158	0.996716587	Bacteria.Bacteroidetes.Bacteroidia.Bacteroidales.Porphyromonadaceae.Odoribacter	PDCD1
389441	ENSG00000188389	rs75960776	0.102031726	0.013379254	0.229134447	0.192174555	0.262295467	-0.554640395	-0.064252746	0.08455497	0.158184992	0.218195484	0.05293343	0.064170752	0.137277652	0.013330985	0.998302481	0.99762474	Bacteria.Proteobacteria.Gammaproteobacteria.Enterobacteriales.Enterobacteriaceae.Escherichia.Shigella	PDCD1
389442	ENSG00000188389	rs75960776	0.279364059	0.050815459	0.855081466	0.918918822	0.136976566	-0.409416899	-0.010540631	0.009334157	0.125584117	0.205809701	0.0574875	0.091344712	0.1345702	0.016159821	0.996546716	0.99835739	Bacteria.Firmicutes.Clostridia.Clostridiales.Ruminococcaceae.Ruminococcaceae.UCG.002	PDCD1
389443	ENSG00000188389	rs75960776	0.458203699	0.087322637	0.26795466	0.944270238	0.097054636	-0.422361675	0.076170448	-0.009832275	0.130067325	0.243368569	0.068179108	0.140120033	0.234722636	0.029638624	0.592823697	0.957109241	Bacteria.Firmicutes.Bacilli.Lactobacillales.Streptococcaceae	PDCD1
389444	ENSG00000188389	rs75960776	0.734573263	0.813573443	0.214685761	0.146916663	0.048114106	-0.072449119	-0.061789793	0.209102149	0.14131081	0.305997595	0.049319896	0.142462581	0.376600949	0.252646341	0.925613467	0.997412515	Bacteria.Proteobacteria.Gammaproteobacteria.Enterobacteriales.Enterobacteriaceae.Citrobacter	PDCD1
389445	ENSG00000188389	rs75960776	0.435813761	0.32040636	0.923910584	0.820604367	0.150961341	-0.34768577	0.007212411	0.029468272	0.192539636	0.347283193	0.075227446	0.129432494	0.424715356	0.190474776	0.999469974	0.995685903	Bacteria.Bacteroidetes.Bacteroidia.Bacteroidales.Porphyromonadaceae.Barnesiella	PDCD1
389446	ENSG00000188389	rs75960776	0.158983653	0.03046518	0.322799473	0.336693706	0.182592316	-0.431169913	0.056246713	0.076907959	0.12817072	0.194962118	0.056462214	0.079469483	0.125525329	0.013416789	0.702639568	0.881568029	Bacteria.Firmicutes.Clostridia.Clostridiales.Lachnospiraceae.Lachnospira	PDCD1
389447	ENSG00000188389	rs75960776	0.154226968	0.012738638	0.342485192	0.161910454	0.220529987	-0.584870101	-0.054407638	0.125289456	0.153007335	0.228396293	0.056902766	0.088573977	0.179579785	0.015577507	0.938500455	0.780949829	Bacteria.Proteobacteria.Betaproteobacteria.Burkholderiales	PDCD1
389448	ENSG00000188389	rs75960776	0.192988388	0.012719125	0.346362618	0.232862973	0.163613518	-0.507392542	-0.053708796	-0.130671908	0.12440047	0.198095316	0.05662823	0.108525156	0.114235931	0.007464398	0.588014557	0.83619726	Bacteria.Firmicutes.Negativicutes.Selenomonadales.Veillonellaceae.Veillonella	PDCD1
389449	ENSG00000188389	rs75960776	0.374023019	0.188407614	0.686571629	0.871065108	0.234486062	-0.398434832	0.037861177	0.017241085	0.261986471	0.299789062	0.093416392	0.105813762	0.5308462	0.206985589	0.998986731	0.998377846	Bacteria.Firmicutes.Clostridia.Clostridiales.Family.XI.Anaerococcus	PDCD1
389450	ENSG00000188389	rs75960776	0.328441354	0.036077361	0.801587214	0.590647581	0.131238037	-0.47018174	-0.012890579	-0.043268735	0.133297651	0.219737745	0.051090679	0.080047957	0.161055552	0.017268736	0.998409995	0.996467843	Bacteria.Verrucomicrobia	PDCD1
389451	ENSG00000188389	rs75960776	0.592559954	0.231315152	0.478313388	0.131702388	0.078376587	-0.263905497	-0.070921509	0.187488735	0.145749747	0.218444511	0.099458763	0.122835147	0.320897178	0.084399271	0.791055312	0.678686185	Bacteria.Firmicutes.Clostridia.Clostridiales.Ruminococcaceae.Butyricicoccus	PDCD1
389452	ENSG00000188389	rs75960776	0.269265803	0.038538629	0.940476933	0.785767366	0.140842346	-0.419239316	0.005336892	-0.028053644	0.126415039	0.198570319	0.071200908	0.102790976	0.150987473	0.014544925	0.867286451	0.977540482	Bacteria.Actinobacteria.Actinobacteria.Bifidobacteriales.Bifidobacteriaceae	PDCD1
389453	ENSG00000188389	rs75960776	0.205082432	0.07451411	0.597669819	0.583408798	0.180469321	-0.379679317	0.032136418	0.048678354	0.141009442	0.20952021	0.060598151	0.088325395	0.149438669	0.036680488	0.998970432	0.998994847	Bacteria.Firmicutes.Erysipelotrichia.Erysipelotrichales.Erysipelotrichaceae.Erysipelatoclostridium	PDCD1
389454	ENSG00000188389	rs75960776	0.791595189	0.221582815	0.433593362	0.73941612	0.045875004	-0.337021334	-0.075465619	0.051262047	0.172908917	0.273115165	0.095784366	0.153465485	0.445603185	0.104364627	0.830600725	0.994506574	Bacteria.Firmicutes.Clostridia.Clostridiales.Family.XIII	PDCD1
389455	ENSG00000188389	rs75960776	0.435673816	0.062505862	0.367261573	0.945167415	0.102001479	-0.38397418	-0.055113742	0.008317853	0.130055236	0.202650374	0.060708122	0.120480695	0.214737947	0.019245155	0.676484829	0.912477059	Bacteria.Firmicutes.Clostridia.Clostridiales.Peptostreptococcaceae	PDCD1
389456	ENSG00000188389	rs75960776	0.358675698	0.020719942	0.285707394	0.524512038	0.113911489	-0.472201782	-0.050312851	-0.05815572	0.123235253	0.199241994	0.046745697	0.09089554	0.179792621	0.008802906	0.70461316	0.8806471	Bacteria.Fusobacteria.Fusobacteriia.Fusobacteriales.Fusobacteriaceae.Fusobacterium	PDCD1
389457	ENSG00000188389	rs75960776	0.269422541	0.038553239	0.941967082	0.78661577	0.14080356	-0.41921252	0.005203853	-0.027941207	0.126421986	0.198573061	0.071212045	0.102796436	0.151339312	0.014540394	0.867753015	0.976188021	Bacteria.Actinobacteria.Actinobacteria.Bifidobacteriales.Bifidobacteriaceae.Bifidobacterium	PDCD1
389458	ENSG00000188389	rs75960776	0.870423549	0.16768097	0.692688974	0.796343349	0.043123151	-0.476907092	0.023865846	0.021680588	0.263337596	0.341859199	0.060123863	0.08366763	0.808107911	0.265376672	0.999785669	0.999420701	Bacteria.Firmicutes.Clostridia.Clostridiales.Ruminococcaceae.Faecalibacterium	PDCD1
389459	ENSG00000188389	rs75960776	0.699921201	0.292774512	0.856150854	0.957881936	0.099824698	-0.441296399	0.016377664	0.006460816	0.257872534	0.416113944	0.089993672	0.121873023	0.707421394	0.30764435	0.996108676	0.999310872	Bacteria.Firmicutes.Clostridia.Clostridiales.Lachnospiraceae..Ruminococcus..gnavus.group	PDCD1
389460	ENSG00000188389	rs75960776	0.29594124	0.247202994	0.793865393	0.367758038	0.159972268	-0.287230872	0.015894973	0.100944153	0.151844483	0.246018948	0.060585886	0.111306602	0.201762103	0.098467287	0.999305535	0.989974535	Bacteria.Proteobacteria.Gammaproteobacteria.Pseudomonadales.Pseudomonadaceae.Pseudomonas	PDCD1
389461	ENSG00000188389	rs75960776	0.375486032	0.095913571	0.613223457	0.664195444	0.116914301	-0.371729087	-0.036952992	0.051564637	0.131029107	0.220071106	0.072757809	0.118243434	0.191797194	0.02578952	0.834857987	0.997649073	Bacteria.Firmicutes.Clostridia.Clostridiales.Ruminococcaceaencultured	PDCD1
389462	ENSG00000188389	rs75960776	0.328971251	0.04032729	0.469697683	0.767188232	0.12399716	-0.412356685	0.051328703	-0.028770967	0.126082199	0.197150058	0.070587621	0.096781479	0.155010385	0.015538261	0.997048205	0.999513539	Bacteria.Firmicutes.Clostridia.Clostridiales.Lachnospiraceae.Dorea	PDCD1
389463	ENSG00000188389	rs75960776	0.238273614	0.097717545	0.552363895	0.806031127	0.194369594	-0.408914012	0.044580229	0.027502421	0.163323198	0.243425159	0.074638698	0.111554574	0.198842843	0.04793807	0.914565013	0.901530053	Bacteria.Firmicutes.Clostridia.Clostridiales.Ruminococcaceae.Ruminococcaceae.UCG.005	PDCD1
389464	ENSG00000188389	rs75960776	0.356769916	0.020661321	0.287979737	0.523689342	0.114347059	-0.472479054	-0.050114251	-0.058289454	0.123213888	0.199263205	0.046783146	0.09092355	0.179422227	0.008537689	0.717189684	0.87724048	Bacteria.Fusobacteria.Fusobacteriia.Fusobacteriales	PDCD1
389465	ENSG00000188389	rs75960776	0.291535487	0.042268529	0.694322995	0.198263254	0.129334436	-0.399782798	-0.028664487	-0.128521175	0.121638642	0.193034229	0.072619986	0.098893785	0.154904799	0.013463975	0.998239218	0.91852862	Bacteria.Firmicutes.Clostridia.Clostridiales.Ruminococcaceae.Flavonifractor	PDCD1
389466	ENSG00000188389	rs75960776	0.564793483	0.633121595	0.802061035	0.055970102	0.098837704	-0.119704142	0.015778164	-0.171680559	0.170806789	0.249609465	0.062688324	0.088242792	0.383936867	0.272091242	0.954801147	0.646237272	Bacteria.Firmicutes.Negativicutes.Selenomonadales.Veillonellaceae	PDCD1
389467	ENSG00000188389	rs75960776	0.201610959	0.356709635	0.464277007	0.763414054	0.231331594	-0.319592906	0.058793051	0.046321795	0.179350418	0.344331694	0.079870818	0.153257966	0.276554313	0.173330036	0.998768023	0.999934415	Bacteria.Firmicutes.Clostridia.Clostridiales.Ruminococcaceae.Ruminococcaceae.NK4A214.group	PDCD1
389468	ENSG00000188389	rs75960776	0.225930814	0.040337621	0.610999218	0.542725083	0.201595764	-0.437514854	0.032496469	0.04315301	0.164927665	0.20918948	0.063583684	0.070526293	0.194031659	0.027539066	0.99830237	0.997282036	Bacteria.Firmicutes.Clostridia.Clostridiales.Clostridiaceae.1.Clostridium.sensu.stricto.1	PDCD1
389469	ENSG00000188389	rs75960776	0.204771772	0.021375435	0.345090572	0.170156773	0.166696103	-0.467191093	-0.059978177	0.157529867	0.130157349	0.198176887	0.063070707	0.113589045	0.130516515	0.011799647	0.890732322	0.815505046	Bacteria.Firmicutes.Clostridia.Clostridiales.Lachnospiraceaencultured	PDCD1
389470	ENSG00000188389	rs75960776	0.4149883	0.009699184	0.861562926	0.180304544	0.122508605	-0.655520839	-0.018345979	-0.175177043	0.149343001	0.246083676	0.104794022	0.129362363	0.305489111	0.012979893	0.95787587	0.989731238	Bacteria.Actinobacteria.Coriobacteriia.Coriobacteriales.Coriobacteriaceae	PDCD1
389471	ENSG00000188389	rs75960776	0.863027291	0.117647201	0.168031254	0.827516421	-0.029591571	-0.353372626	-0.092404474	0.019483218	0.170855778	0.222886591	0.066293283	0.089064349	0.487851328	0.066468632	0.970727297	0.997803387	Bacteria.Actinobacteria.Actinobacteria.Micrococcales	PDCD1
389472	ENSG00000188389	rs75960776	0.173813967	0.194619626	0.415087321	0.587527611	0.239071095	-0.620557798	0.053052429	-0.089525647	0.17388325	0.473581936	0.064686879	0.164239524	0.292982561	0.16435844	0.984987993	0.971423926	Bacteria.Proteobacteria.Deltaproteobacteria.Desulfovibrionales.Desulfovibrionaceae.Desulfovibrio	PDCD1
389473	ENSG00000188389	rs75960776	0.857430818	0.693791456	0.977490846	0.943774226	0.166122829	-0.503053509	-0.004319181	0.014615342	0.921116068	1.272127234	0.152502996	0.206443141	0.999415694	0.879683443	0.995638616	0.984024559	Bacteria.Firmicutes	PDCD1
389474	ENSG00000188389	rs75960776	0.47333869	0.304893867	0.72499685	0.152292898	0.101174192	-0.237495092	-0.024294729	0.145526885	0.14028754	0.229677988	0.068767063	0.100487522	0.238466396	0.062099861	0.999417824	0.981957222	Bacteria.Firmicutes.Clostridia.Clostridiales.Christensenellaceae.Christensenellaceae.R.7.group	PDCD1
389475	ENSG00000188389	rs75960776	0.164894794	0.036294224	0.379503285	0.471537067	0.238768452	-0.51799885	0.065897311	-0.081194175	0.170017155	0.242376432	0.074481259	0.112124496	0.205172642	0.044525839	0.963485106	0.971945944	Bacteria.Firmicutes.Bacilli.Lactobacillales.Carnobacteriaceae.Granulicatella	PDCD1
389476	ENSG00000188389	rs75960776	0.123797358	0.019423403	0.264599539	0.309572243	0.2789679	-0.499109542	0.068685418	-0.071741472	0.178949189	0.208319329	0.061045426	0.070059785	0.177895746	0.025841442	0.999614985	0.99936283	Bacteria.Firmicutes.Clostridia.Clostridiales.Lachnospiraceae.Tyzzerella.4	PDCD1
389477	ENSG00000188389	rs75960776	0.919750392	0.113108923	0.42050895	0.897256137	0.019290618	-0.3747618	-0.059491049	0.011747566	0.190742419	0.233391047	0.073391403	0.090626227	0.656501241	0.099495357	0.999028109	0.997798285	Bacteria.Actinobacteria.Actinobacteria.Micrococcales.Micrococcaceae	PDCD1
389478	ENSG00000188389	rs75960776	0.096928036	0.015802989	0.178588482	0.23478326	0.245495757	-0.545138333	-0.073712923	0.102126075	0.145791191	0.220045676	0.054217251	0.085170184	0.111562472	0.014345051	0.999507593	0.935584968	Bacteria.Firmicutes.Clostridia.Clostridiales.Lachnospiraceae.Lachnoclostridium	PDCD1
389479	ENSG00000188389	rs75960776	0.590644886	0.911826143	0.74275708	0.125440294	0.087595628	-0.034173475	-0.026387897	0.205569837	0.162052348	0.307423614	0.080063943	0.132453256	0.419244935	0.31533723	0.998028134	0.992258538	Bacteria.Firmicutes.Clostridia.Clostridiales.Ruminococcaceae.Ruminiclostridium.9	PDCD1
389480	ENSG00000188389	rs75960776	0.078198679	0.36750363	0.17172946	0.96450513	0.361826839	-0.389244008	0.100316207	-0.006407846	0.20224755	0.428972667	0.072604548	0.143448139	0.172423603	0.300339377	0.477174121	0.912390294	Bacteria.Firmicutes.Erysipelotrichia.Erysipelotrichales.Erysipelotrichaceae.Holdemanella	PDCD1
389481	ENSG00000188389	rs75960776	0.193659942	0.041583708	0.446921519	0.588287401	0.247775825	-0.496099427	0.059877785	-0.051851561	0.188679672	0.238716185	0.078258314	0.095318659	0.292354928	0.050132279	0.997152221	0.990360691	Bacteria.Firmicutes.Clostridia.Clostridiales.Family.XI	PDCD1
389482	ENSG00000188389	rs75960776	0.762659696	0.245977657	0.320260046	0.739078322	0.046885737	-0.355702112	-0.058159597	0.037852795	0.154615211	0.303868716	0.058074561	0.113169234	0.448032207	0.123572012	0.864071281	0.929363147	Bacteria.Firmicutes.Clostridia.Clostridiales.Lachnospiraceae.Lachnospiraceae.UCG.010	PDCD1
389483	ENSG00000188389	rs75960776	0.234313366	0.034753673	0.599468535	0.602668818	0.14850498	-0.424511944	-0.03424813	-0.048170379	0.123723195	0.196920867	0.064899211	0.092089501	0.119809315	0.01514235	0.98670933	0.934918487	Bacteria.Firmicutes.Clostridia.Clostridiales.Lachnospiraceae.Coprococcus.1	PDCD1
389484	ENSG00000188389	rs75960776	0.040451708	0.006643159	0.074671425	0.110382669	0.34617314	-0.631492734	-0.092878137	0.106039158	0.165613592	0.225303879	0.051281841	0.065527879	0.093774227	0.009291064	0.932672331	0.965530807	Bacteria.Proteobacteria.Gammaproteobacteria.Enterobacteriales.Enterobacteriaceae	PDCD1
389485	ENSG00000188389	rs75960776	0.242707747	0.143859974	0.600471647	0.873786543	0.202153601	-0.449865835	0.036831618	-0.02324546	0.171490122	0.304139951	0.069987496	0.145768066	0.248417113	0.120140691	0.998201428	0.99782309	Bacteria.Firmicutes.Bacilli.Bacillales.Staphylococcaceae.Staphylococcus	PDCD1
389486	ENSG00000188389	rs75960776	0.956957055	0.846814813	0.72657413	0.768444132	-0.026276787	-0.167410082	0.03290934	-0.047235786	0.485008908	0.863184273	0.093711544	0.159782473	0.907053755	0.726137317	0.881810915	0.860931229	Bacteria.Firmicutes.Clostridia.Clostridiales.Lachnospiraceae	PDCD1
389487	ENSG00000188389	rs75960776	0.225613792	0.008266929	0.526202483	0.097180205	0.215400268	-0.717096378	0.05796889	-0.207642044	0.176099585	0.263342602	0.090975213	0.123406268	0.280343113	0.016558583	0.998330087	0.999834196	Bacteria.Actinobacteria.Coriobacteriia.Coriobacteriales.Coriobacteriaceae.Collinsella	PDCD1
389488	ENSG00000188389	rs75960776	0.183884587	0.014939396	0.324836146	0.174809028	0.183119217	-0.535507655	0.068463119	-0.188854201	0.136354742	0.214263462	0.06901748	0.137681215	0.143174985	0.011330423	0.998173674	0.986722564	Bacteria.Firmicutes.Bacilli.Bacillales	PDCD1
389489	ENSG00000188389	rs75960776	0.155784527	0.055880719	0.255448235	0.21659813	0.614205152	-1.055551088	-0.113437124	0.15367339	0.42778166	0.542343861	0.098883319	0.123178455	0.595582527	0.366308666	0.865787335	0.99665811	Bacteria.Proteobacteria	PDCD1
389490	ENSG00000188389	rs75960776	0.316409995	0.058850806	0.712199908	0.095462715	0.138244138	-0.379325512	-0.020568097	0.146726009	0.136939855	0.197300837	0.055515136	0.08674428	0.183500724	0.03255969	0.904064668	0.994448463	Bacteria.Bacteroidetes.Bacteroidia.Bacteroidales.Porphyromonadaceae	PDCD1
389491	ENSG00000188389	rs75960776	0.71269097	0.137626869	0.109451785	0.806982118	0.050102155	-0.399700309	0.113922855	-0.032777904	0.135472355	0.265947205	0.070211944	0.133621495	0.380282572	0.050754557	0.417471858	0.910444892	Bacteria.Firmicutes.Bacilli.Lactobacillales	PDCD1
389492	ENSG00000188389	rs75960776	0.098503317	0.1986651	0.170716974	0.539839651	0.621894649	-0.772706291	-0.094168839	0.065575745	0.37109676	0.595117222	0.06799205	0.106408416	0.672588371	0.443180397	0.99911693	0.98634337	Bacteria.Bacteroidetes.Bacteroidia.Bacteroidales.Bacteroidaceae.Bacteroides	PDCD1
389493	ENSG00000188389	rs75960776	0.25263306	0.050613708	0.654856523	0.304664367	0.147368302	-0.395370862	0.021932626	-0.080736263	0.127694337	0.198570392	0.048840744	0.078041503	0.12470735	0.022362645	0.99994518	0.999865593	Bacteria.Bacteroidetes.Bacteroidia.Bacteroidales.Prevotellaceae	PDCD1
389494	ENSG00000188389	rs75960776	0.139921599	0.173567507	0.316731394	0.967201613	0.237025893	-0.386016052	0.069359384	0.004531447	0.15864381	0.280597464	0.068750998	0.109787869	0.181950166	0.088992546	0.974916192	0.999911927	Bacteria.Firmicutes.Clostridia.Clostridiales.Ruminococcaceae.Ruminococcus.1	PDCD1
389495	ENSG00000188389	rs75960776	0.475586924	0.044694909	0.519326379	0.778795247	0.099570063	-0.442881035	0.03713555	0.021598974	0.138770261	0.216410206	0.057320805	0.076581204	0.27675919	0.023769038	0.933647172	0.930884031	Bacteria.Firmicutes.Clostridia.Clostridiales.Lachnospiraceae.Roseburia	PDCD1
389496	ENSG00000188389	rs75960776	0.487511278	0.414454479	0.784355231	0.321674878	0.106402798	-0.22391438	-0.01856626	0.117294712	0.152398116	0.272647117	0.06757147	0.117468737	0.343406199	0.151049244	0.966670468	0.906546295	Bacteria.Firmicutes.Clostridia.Clostridiales.Ruminococcaceae.Ruminococcaceae.UCG.003	PDCD1
389497	ENSG00000188389	rs75960776	0.730063088	0.5356216	0.462544829	0.874417951	-0.135659479	-0.329383764	0.060475177	-0.017844453	0.391504322	0.528953095	0.081837046	0.112466796	0.906435269	0.672176623	0.956359196	0.942918039	Bacteria.Firmicutes.Clostridia.Clostridiales.Ruminococcaceae	PDCD1
389498	ENSG00000188389	rs75960776	0.292302716	0.044813481	0.640355325	0.095797536	0.128285477	-0.390149824	-0.02792894	-0.140903505	0.12084571	0.190752614	0.059503603	0.08338795	0.152900499	0.017579526	0.999334555	0.964883497	Bacteria.Firmicutes.Erysipelotrichia.Erysipelotrichales.Erysipelotrichaceae.Erysipelotrichaceae.UCG.003	PDCD1
389499	ENSG00000188389	rs75960776	0.278245944	0.010751906	0.778679576	0.092294329	0.134054236	-0.538370031	0.0152413	-0.175798758	0.122616738	0.205080572	0.054010455	0.102913139	0.128898404	0.005203263	0.897477591	0.795175475	Bacteria.Proteobacteria.Gammaproteobacteria.Pasteurellales.Pasteurellaceae.Haemophilus	PDCD1
389500	ENSG00000188428	rs2815142	0.028235594	0.01554915	0.837451457	0.845934635	0.500122536	-0.408718544	0.016821605	-0.011693056	0.222934914	0.164559521	0.081671742	0.059941774	0.041660234	0.008095854	0.80051398	0.878197235	Bacteria.Proteobacteria.Betaproteobacteria.Burkholderiales.Alcaligenaceae.Sutterella	BLOC1S5
389501	ENSG00000188428	rs2815142	0.010870311	0.004590933	0.167290459	0.154083321	0.737009191	-0.563592027	0.126430693	-0.088700764	0.281190208	0.19205305	0.090544265	0.061520258	0.034284099	0.006737067	0.998735039	0.999709092	Bacteria.Bacteroidetes.Bacteroidia.Bacteroidales.Prevotellaceae.Prevotella.9	BLOC1S5
389502	ENSG00000188428	rs2815142	0.033022909	0.014533363	0.303692232	0.667038679	0.473331166	-0.397239339	0.148599846	-0.045731937	0.217373259	0.158263142	0.143349187	0.105823419	0.029135451	0.006407955	0.946830748	0.962141134	Bacteria.Firmicutes.Clostridia.Clostridiales.Ruminococcaceae.Ruminiclostridium.5	BLOC1S5
389503	ENSG00000188428	rs2815142	0.243414607	0.093080199	0.786020883	0.86167265	0.415308239	-0.426728865	-0.032639975	-0.015087332	0.352846996	0.250423723	0.119741	0.086249385	0.307898988	0.095769844	0.999586829	0.996426659	Bacteria.Firmicutes.Negativicutes.Selenomonadales.Veillonellaceae.Megasphaera	BLOC1S5
389504	ENSG00000188428	rs2815142	0.050087833	0.159724661	0.54770458	0.880883222	0.617321391	-0.335615975	0.113902448	0.020284693	0.309313822	0.23601094	0.188481215	0.134843648	0.132142885	0.11059707	0.920501096	0.999817689	Bacteria.Firmicutes.Clostridia.Clostridiales.Family.XIII.Family.XIII.AD3011.group	BLOC1S5
389505	ENSG00000188428	rs2815142	0.025281349	0.014881626	0.449105166	0.725843969	0.63292121	-0.464784241	0.094397603	-0.029575732	0.276494627	0.185854135	0.123972096	0.08398497	0.048257314	0.008707595	0.93665316	0.938681381	Bacteria.Firmicutes.Clostridia.Clostridiales.Lachnospiraceae..Eubacterium..eligens.group	BLOC1S5
389506	ENSG00000188428	rs2815142	0.038218301	0.010985305	0.799631586	0.391216793	0.54434484	-0.524532262	-0.030625361	0.077779641	0.257385528	0.200427824	0.120170259	0.090118268	0.072219498	0.009206673	0.999513786	0.920502859	Bacteria.Firmicutes.Erysipelotrichia.Erysipelotrichales.Erysipelotrichaceae	BLOC1S5
389507	ENSG00000188428	rs2815142	0.031012278	0.042116238	0.806235611	0.455228152	0.523138654	-0.357516782	-0.030306174	-0.070339072	0.237351415	0.172494445	0.123059506	0.093640957	0.052975479	0.023883638	0.751604578	0.916722575	Bacteria.Actinobacteria.Actinobacteria	BLOC1S5
389508	ENSG00000188428	rs2815142	0.215351012	0.125269816	0.407176124	0.734239641	0.350612587	-0.374810539	-0.085494514	0.028637943	0.280265879	0.241387931	0.10248653	0.083999624	0.375820265	0.151445984	0.999437234	0.997643724	Bacteria.Proteobacteria.Betaproteobacteria.Neisseriales.Neisseriaceae	BLOC1S5
389509	ENSG00000188428	rs2815142	0.032529107	0.069430125	0.366231558	0.878482004	0.782295799	-0.473939505	-0.089125191	0.012167579	0.358211441	0.256788372	0.097959847	0.079273953	0.116758686	0.076729556	0.800913784	0.995463705	Bacteria.Proteobacteria.Gammaproteobacteria	BLOC1S5
389510	ENSG00000188428	rs2815142	0.03692416	0.036848373	0.881427786	0.965978298	0.500561232	-0.400859072	-0.015946856	0.003615396	0.235031088	0.188139283	0.106498223	0.08444234	0.061739397	0.022131917	0.997851323	0.986280984	Bacteria.Firmicutes.Clostridia.Clostridiales.Lachnospiraceae.Fusicatenibacter	BLOC1S5
389511	ENSG00000188428	rs2815142	0.474259028	0.691003097	0.63869295	0.142215975	0.341715494	-0.12077648	-0.076470109	0.160514658	0.474811733	0.302513676	0.162114193	0.108066251	0.473600788	0.355932161	0.80971565	0.79118316	Bacteria.Firmicutes.Erysipelotrichia.Erysipelotrichales.Erysipelotrichaceae.Faecalitalea	BLOC1S5
389512	ENSG00000188428	rs2815142	0.290493217	0.34170857	0.366159007	0.187823526	0.305056631	-0.207480317	-0.090108272	0.103371275	0.286280418	0.216644101	0.099025293	0.077674128	0.220317326	0.154701901	0.842217657	0.712748462	Bacteria.Firmicutes.Clostridia.Clostridiales.Lachnospiraceae.Tyzzerella	BLOC1S5
389513	ENSG00000188428	rs2815142	0.030074742	0.017356985	0.887403853	0.700344253	0.489756286	-0.393692558	0.014084539	-0.028389515	0.220911977	0.161313448	0.099090458	0.073446262	0.037777265	0.008238419	0.938686629	0.953661219	Bacteria.Proteobacteria.Deltaproteobacteria	BLOC1S5
389514	ENSG00000188428	rs2815142	0.074981286	0.069361435	0.321099249	0.120402803	0.407896022	-0.30928972	-0.087105643	0.104246754	0.225462173	0.167536003	0.087130391	0.066254753	0.077863813	0.024970522	0.702639568	0.837243432	Bacteria.Firmicutes.Clostridia.Clostridiales.Lachnospiraceae.Lachnospira	BLOC1S5
389515	ENSG00000188428	rs2815142	0.028737252	0.016787449	0.938259626	0.948322442	0.493479033	-0.40365181	-0.007271445	0.004647306	0.220695866	0.164508101	0.093519569	0.071430458	0.032524961	0.009926466	0.996033175	0.973037806	Bacteria.Firmicutes.Clostridia.Clostridiales.Lachnospiraceae.Lachnospiraceae.NK4A136.group	BLOC1S5
389516	ENSG00000188428	rs2815142	0.050645419	0.01938312	0.955512346	0.813179423	0.487326588	-0.406653625	0.006300783	-0.019783617	0.244788687	0.169671185	0.112517415	0.083378877	0.060094411	0.011564695	0.857809207	0.997196001	Bacteria.Firmicutes.Clostridia.Clostridiales.Peptostreptococcaceae.Intestinibacter	BLOC1S5
389517	ENSG00000188428	rs2815142	0.896916265	0.757564639	0.146830008	0.145537108	0.048254088	-0.083524914	-0.216593206	0.153447841	0.371020286	0.269466143	0.147534137	0.104182303	0.669705496	0.379051087	0.996483139	0.864621686	Bacteria.Bacteroidetes.Bacteroidia.Bacteroidales.Porphyromonadaceae.Butyricimonas	BLOC1S5
389518	ENSG00000188428	rs2815142	0.052767881	0.027660034	0.690688844	0.626012912	0.56181079	-0.464376777	-0.043846446	0.043258769	0.284850715	0.206213328	0.109706156	0.088348292	0.078967219	0.02145149	0.999507593	0.935584968	Bacteria.Firmicutes.Clostridia.Clostridiales.Lachnospiraceae.Lachnoclostridium	BLOC1S5
389519	ENSG00000188428	rs2815142	0.131437379	0.065632637	0.762464505	0.918799529	0.446126117	-0.429434734	-0.036949103	-0.009594164	0.292079943	0.229393889	0.121743849	0.093750744	0.205094654	0.062818495	0.922356997	0.944364941	Bacteria.Firmicutes.Clostridia.Clostridiales.Lachnospiraceae..Eubacterium..xylanophilum.group	BLOC1S5
389520	ENSG00000188428	rs2815142	0.237645829	0.064051008	0.219823442	0.595289644	0.305680562	-0.336329288	-0.115190401	0.035202358	0.256507593	0.178574009	0.092988762	0.065949663	0.19003416	0.039930476	0.995652601	0.993943049	Bacteria.Firmicutes.Clostridia.Clostridiales.Clostridiaceae.1	BLOC1S5
389521	ENSG00000188428	rs2815142	0.237502731	0.115737546	0.829747781	0.692432372	0.569490264	-0.488234816	0.041214169	-0.053115531	0.477732542	0.306315399	0.190913189	0.133693146	0.385001907	0.116179565	0.998929462	0.998920199	Bacteria.Firmicutes.Clostridia.Clostridiales.Lachnospiraceae..Eubacterium..ventriosum.group	BLOC1S5
389522	ENSG00000188428	rs2815142	0.089604609	0.035314073	0.671213752	0.394897722	0.628192976	-0.589937819	-0.057094738	0.088120324	0.364631426	0.274529161	0.133903722	0.102901129	0.237517511	0.062012253	0.997570438	0.978219933	Bacteria.Firmicutes.Clostridia.Clostridiales.Lachnospiraceae.Lachnospiraceae.UCG.008	BLOC1S5
389523	ENSG00000188428	rs2815142	0.04645545	0.01010936	0.642080281	0.697121774	0.450764824	-0.429426002	0.04244416	0.026501593	0.222119407	0.162150372	0.090898433	0.067794371	0.061992507	0.007101291	0.997528932	0.995161201	Bacteria.Bacteroidetes.Bacteroidia.Bacteroidales.Rikenellaceae.Alistipes	BLOC1S5
389524	ENSG00000188428	rs2815142	0.383168849	0.336831514	0.741372882	0.727247602	0.778222506	-0.620472013	-0.050206222	0.038534742	0.886433215	0.641321849	0.151485513	0.11001276	0.896748936	0.569806015	0.998947111	0.995399427	Bacteria.Bacteroidetes	BLOC1S5
389525	ENSG00000188428	rs2815142	0.161427805	0.283619421	0.611627761	0.97122383	0.712799167	-0.411925565	-0.086134974	0.004571591	0.503328474	0.381050236	0.168832693	0.126250514	0.588438099	0.38091823	0.99967607	0.999141757	Bacteria.Firmicutes.Negativicutes.Selenomonadales	BLOC1S5
389526	ENSG00000188428	rs2815142	0.036617554	0.02209426	0.432779013	0.266404058	0.467071495	-0.375866665	0.071483562	-0.071185171	0.218937612	0.160347585	0.090568918	0.063508713	0.037326204	0.00921905	0.934169653	0.990835033	Bacteria.Bacteroidetes.Bacteroidia.Bacteroidales.Porphyromonadaceae.Parabacteroides	BLOC1S5
389527	ENSG00000188428	rs2815142	0.92933171	0.598896739	0.044320859	0.1462864	0.028113353	-0.124848145	-0.240791194	0.132931711	0.315791996	0.23621275	0.117447766	0.090423679	0.42965112	0.201928538	0.897835197	0.997412515	Bacteria.Proteobacteria.Gammaproteobacteria.Enterobacteriales.Enterobacteriaceae.Citrobacter	BLOC1S5
389528	ENSG00000188428	rs2815142	0.203320346	0.148551724	0.136440522	0.293158579	0.323361482	-0.294340918	-0.1752109	0.097572905	0.251663865	0.20136039	0.116221914	0.092078792	0.140991726	0.05347391	0.999550314	0.996901429	Bacteria.Proteobacteria.Gammaproteobacteria.Pseudomonadales	BLOC1S5
389529	ENSG00000188428	rs2815142	0.029880559	0.006914653	0.704506589	0.261940798	0.572326133	-0.575090226	-0.045830473	0.10534497	0.257840315	0.206248244	0.120324024	0.093102347	0.069738299	0.008199668	0.993501001	0.854035879	Bacteria.Firmicutes.Erysipelotrichia.Erysipelotrichales	BLOC1S5
389530	ENSG00000188428	rs2815142	0.038330472	0.018308664	0.053288441	0.201790159	0.454364139	-0.385285208	-0.156520659	0.077208611	0.214968324	0.159247103	0.079538612	0.059883605	0.036266967	0.008295127	0.937508231	0.902211428	Bacteria.Firmicutes.Negativicutes.Selenomonadales.Veillonellaceae.Dialister	BLOC1S5
389531	ENSG00000188428	rs2815142	0.00333932	0.005094868	0.003908514	0.151641342	0.640760907	-0.455040142	-0.299965407	0.11570096	0.210418357	0.157028731	0.100296129	0.079763504	0.00973298	0.003870981	0.308491836	0.921307549	Bacteria.Firmicutes.Bacilli.Lactobacillales.Streptococcaceae.Streptococcus	BLOC1S5
389532	ENSG00000188428	rs2815142	0.004449917	0.009022999	0.047571132	0.151125803	1.156384839	-0.737309115	0.363879474	-0.179441058	0.392591412	0.274020427	0.180243117	0.123547242	0.050564121	0.029644581	0.79911358	0.895258459	Bacteria.Firmicutes.Clostridia.Clostridiales.Ruminococcaceae.Anaerotruncus	BLOC1S5
389533	ENSG00000188428	rs2815142	0.003409144	0.005176153	0.016647907	0.291864165	0.675249768	-0.476089807	-0.254134801	0.087281539	0.222263473	0.164611402	0.103434173	0.08214443	0.009739761	0.003674553	0.393581776	0.955303348	Bacteria.Firmicutes.Bacilli.Lactobacillales.Streptococcaceae	BLOC1S5
389534	ENSG00000188428	rs2815142	0.01734501	0.008926047	0.184533329	0.213584324	0.535052983	-0.430213923	0.154041375	-0.108128042	0.21921067	0.159651006	0.114874744	0.086096883	0.02316681	0.005403775	0.938886721	0.912156901	Bacteria.Firmicutes.Clostridia.Clostridiales.Lachnospiraceae.Coprococcus.1	BLOC1S5
389535	ENSG00000188428	rs2815142	0.215370695	0.047505871	0.265082982	0.825917316	0.320211409	-0.365880645	-0.104466381	0.014921955	0.255975485	0.181179493	0.092941298	0.067576389	0.187922058	0.030723921	0.99830237	0.997282036	Bacteria.Firmicutes.Clostridia.Clostridiales.Clostridiaceae.1.Clostridium.sensu.stricto.1	BLOC1S5
389536	ENSG00000188428	rs2815142	0.001818923	0.002776262	0.003062235	0.045789104	0.696957438	-0.496197341	0.274969907	-0.135592771	0.21446034	0.15963965	0.089425384	0.066604529	0.006640124	0.00262854	0.234728709	0.767043817	Bacteria.Firmicutes.Negativicutes.Selenomonadales.Acidaminococcaceae.Phascolarctobacterium	BLOC1S5
389537	ENSG00000188428	rs2815142	0.020252923	0.011216253	0.196374172	0.189043972	0.521822858	-0.413707535	0.163476314	-0.115213933	0.219331831	0.158557219	0.125254935	0.086815421	0.029556079	0.005764329	0.555141676	0.942815443	Bacteria.Actinobacteria.Actinobacteria.Bifidobacteriales.Bifidobacteriaceae	BLOC1S5
389538	ENSG00000188428	rs2815142	0.042049937	0.033229212	0.403660154	0.481802607	0.718148923	-0.532822496	0.108454055	-0.062821601	0.346376652	0.24499171	0.129034439	0.088805156	0.143916013	0.052811848	0.996423631	0.969152441	Bacteria.Bacteroidetes.Bacteroidia.Bacteroidales.Prevotellaceae.Prevotella.7	BLOC1S5
389539	ENSG00000188428	rs2815142	0.03792593	0.022751151	0.965437126	0.966411167	0.489298569	-0.400171381	0.005213696	-0.003905702	0.230995123	0.171586094	0.119864861	0.092399155	0.047415959	0.012296566	0.929687786	0.930463524	Bacteria.Firmicutes.Clostridia.Clostridiales.Lachnospiraceaencultured	BLOC1S5
389540	ENSG00000188428	rs2815142	0.18553116	0.253096307	0.659021897	0.919652998	0.709250868	-0.455518676	-0.074764308	0.013363753	0.530135191	0.395095397	0.168666342	0.131977834	0.484634921	0.285927941	0.996108676	0.998901623	Bacteria.Firmicutes.Clostridia.Clostridiales.Lachnospiraceae..Ruminococcus..gnavus.group	BLOC1S5
389541	ENSG00000188428	rs2815142	0.245900778	0.08680864	0.282990379	0.820324352	0.328635072	-0.40098949	-0.121067258	0.020512299	0.280699752	0.230669555	0.111845303	0.089952576	0.256537654	0.053903875	0.973651245	0.997803387	Bacteria.Actinobacteria.Actinobacteria.Micrococcales	BLOC1S5
389542	ENSG00000188428	rs2815142	0.624077366	0.378504173	0.098073513	0.106154065	0.147112027	-0.180841729	0.177605881	-0.120281845	0.298771094	0.203968137	0.105842739	0.07342637	0.336283357	0.160669163	0.943988959	0.814968901	Bacteria.Proteobacteria.Betaproteobacteria.Burkholderiales.Alcaligenaceae	BLOC1S5
389543	ENSG00000188428	rs2815142	0.022621233	0.010875171	0.616963588	0.264490477	0.505477954	-0.414022214	0.051286114	-0.080274307	0.216523657	0.157971548	0.102054704	0.071328823	0.02882411	0.005157454	0.998880039	0.950358135	Bacteria.Proteobacteria.Deltaproteobacteria.Desulfovibrionales.Desulfovibrionaceae.Bilophila	BLOC1S5
389544	ENSG00000188428	rs2815142	0.335039588	0.260590671	0.617094111	0.719880159	0.349928523	-0.322937711	-0.064178135	0.035790551	0.360339081	0.284593001	0.127756093	0.099375014	0.5118599	0.248523768	0.998986731	0.998377846	Bacteria.Firmicutes.Clostridia.Clostridiales.Family.XI.Anaerococcus	BLOC1S5
389545	ENSG00000188428	rs2815142	0.028621408	0.01130067	0.603174648	0.179732403	0.491224656	-0.413785002	-0.064177503	0.12900022	0.219522176	0.158759552	0.122862707	0.095135531	0.036193931	0.004950153	0.998239218	0.905556262	Bacteria.Firmicutes.Clostridia.Clostridiales.Ruminococcaceae.Flavonifractor	BLOC1S5
389546	ENSG00000188428	rs2815142	0.027122626	0.013334398	0.792678426	0.678640339	0.507028662	-0.422846121	-0.029711218	0.034054288	0.224342327	0.166263163	0.112584687	0.081829046	0.039148186	0.006385026	0.907465165	0.990284918	Bacteria.Firmicutes.Clostridia.Clostridiales.Lachnospiraceae..Eubacterium..hallii.group	BLOC1S5
389547	ENSG00000188428	rs2815142	0.001524979	0.000511216	0.025377132	0.013306293	0.895679866	-0.740467373	0.28358244	-0.238255735	0.270781129	0.202598614	0.123968554	0.093652325	0.009374924	0.00122431	0.734081587	0.947317731	Bacteria.Firmicutes.Clostridia.Clostridiales.Ruminococcaceae..Eubacterium..coprostanoligenes.group	BLOC1S5
389548	ENSG00000188428	rs2815142	0.19247872	0.079620008	0.668397246	0.322307581	0.8042217	-0.906373886	-0.07025795	0.131005078	0.610765799	0.50909646	0.163286086	0.13137239	0.473861765	0.180584164	0.865434427	0.890273479	Bacteria.Firmicutes.Clostridia.Clostridiales.Lachnospiraceae..Eubacterium..rectale.group	BLOC1S5
389549	ENSG00000188428	rs2815142	0.069980021	0.02414561	0.832730433	0.417898315	0.562837538	-0.560884866	0.028664004	-0.087192832	0.305570946	0.24302402	0.13518299	0.10696076	0.161945052	0.031194001	0.999274386	0.998480911	Bacteria.Firmicutes.Clostridia.Clostridiales.Ruminococcaceae.Ruminococcaceae.UCG.013	BLOC1S5
389550	ENSG00000188428	rs2815142	0.046508628	0.0101079	0.641747681	0.697046908	0.450658556	-0.429427825	0.042476985	0.026505436	0.222122644	0.162147747	0.090877771	0.067786554	0.061962121	0.007037603	0.997466038	0.99585736	Bacteria.Bacteroidetes.Bacteroidia.Bacteroidales.Rikenellaceae	BLOC1S5
389551	ENSG00000188428	rs2815142	0.000703235	0.000708989	0.009315706	0.019178683	1.254770722	-0.903827511	0.387250161	-0.249206508	0.352902057	0.254382808	0.144558489	0.103795085	0.011964576	0.003038303	0.998768023	0.918960091	Bacteria.Firmicutes.Clostridia.Clostridiales.Ruminococcaceae.Ruminococcaceae.NK4A214.group	BLOC1S5
389552	ENSG00000188428	rs2815142	0.383277688	0.336917136	0.741521964	0.727371927	0.77805807	-0.620370656	-0.050177922	0.038517619	0.886449885	0.641331526	0.151490763	0.110016153	0.895032652	0.569387136	0.998912436	0.995383189	Bacteria.Bacteroidetes.Bacteroidia.Bacteroidales	BLOC1S5
389553	ENSG00000188428	rs2815142	0.020245826	0.011210895	0.196844887	0.190030953	0.521875849	-0.413754597	0.163311628	-0.114967914	0.219341142	0.158564271	0.125262094	0.08682595	0.029611923	0.005760854	0.556306138	0.941859322	Bacteria.Actinobacteria.Actinobacteria.Bifidobacteriales.Bifidobacteriaceae.Bifidobacterium	BLOC1S5
389554	ENSG00000188428	rs2815142	0.648693848	0.443005839	0.177911689	0.148029123	0.152731029	-0.17231818	0.162613094	-0.119104256	0.333715491	0.223276874	0.119416073	0.081373368	0.393935319	0.193604931	0.938500455	0.773666479	Bacteria.Proteobacteria.Betaproteobacteria.Burkholderiales	BLOC1S5
389555	ENSG00000188428	rs2815142	0.025595766	0.013960257	0.089939356	0.26028293	0.491757081	-0.402723828	-0.153980128	0.08446108	0.215304751	0.15945921	0.089472307	0.074383908	0.032216159	0.007963834	0.401083844	0.861602652	Bacteria.Firmicutes.Negativicutes.Selenomonadales.Veillonellaceae.Veillonella	BLOC1S5
389556	ENSG00000188428	rs2815142	0.024249741	0.019077222	0.508198229	0.578817238	0.559044332	-0.452641588	0.074601373	-0.050090765	0.242411462	0.188360344	0.112137568	0.089788516	0.041335616	0.008203576	0.999989953	0.995249858	Bacteria.Firmicutes.Clostridia.Clostridiales.Christensenellaceae	BLOC1S5
389557	ENSG00000188428	rs2815142	0.051241286	0.123125011	0.594090488	0.849225509	0.577334516	-0.404798522	0.076358591	-0.021833713	0.290768982	0.25919231	0.142587801	0.114399814	0.134019438	0.116574524	0.966546108	0.979208695	Bacteria.Firmicutes.Clostridia.Clostridiales.Ruminococcaceae.Ruminiclostridium.6	BLOC1S5
389558	ENSG00000188428	rs2815142	0.467981404	0.926699824	0.542190979	0.1768319	0.246461776	-0.027232917	-0.079076593	0.14497901	0.337624987	0.294888565	0.12906596	0.106197702	0.395085536	0.389235581	0.866913162	0.823224832	Bacteria.Firmicutes.Clostridia.Clostridiales.Ruminococcaceae.Ruminococcaceae.UCG.014	BLOC1S5
389559	ENSG00000188428	rs2815142	0.022820234	0.009105008	0.09460401	0.084230472	0.502091937	-0.427148807	0.131241884	-0.099759791	0.215401537	0.158947937	0.077384515	0.056905217	0.029727416	0.006003854	0.92469393	0.888376871	Bacteria.Proteobacteria.Betaproteobacteria.Burkholderiales.Alcaligenaceae.Parasutterella	BLOC1S5
389560	ENSG00000188428	rs2815142	0.083223023	0.133752975	0.919657661	0.460688884	0.444728325	-0.301792272	-0.01490771	0.08749209	0.252839066	0.198789763	0.147234227	0.117905706	0.09678411	0.055744079	0.84628754	0.810912878	Bacteria.Firmicutes.Clostridia.Clostridiales.Ruminococcaceae.Butyricicoccus	BLOC1S5
389561	ENSG00000188428	rs2815142	0.005311625	0.004225548	0.007741006	0.065692248	0.610479476	-0.462646059	0.23272355	-0.120593372	0.211749076	0.156108098	0.084713231	0.064432731	0.011865048	0.003208554	0.34826819	0.858545401	Bacteria.Firmicutes.Negativicutes.Selenomonadales.Acidaminococcaceae	BLOC1S5
389562	ENSG00000188428	rs2815142	0.046383403	0.069605979	0.67086082	0.8051244	0.569257744	-0.373238865	0.062776576	0.02605839	0.280412905	0.202357853	0.147061338	0.10519528	0.090562417	0.038045092	0.813098234	0.996716587	Bacteria.Bacteroidetes.Bacteroidia.Bacteroidales.Porphyromonadaceae.Odoribacter	BLOC1S5
389563	ENSG00000188428	rs2815142	0.617383243	0.33558923	0.227230202	0.306563146	0.171363431	-0.221104131	-0.163221004	0.095544384	0.341405212	0.227943024	0.133911167	0.09272158	0.513846997	0.192057166	0.99946547	0.972078348	Bacteria.Firmicutes.Erysipelotrichia.Erysipelotrichales.Erysipelotrichaceae..Clostridium..innocuum.group	BLOC1S5
389564	ENSG00000188428	rs2815142	0.013023967	0.020157823	0.348181272	0.823121359	0.651494399	-0.423075195	0.17402734	-0.029244621	0.25525974	0.177685378	0.184184985	0.130310157	0.04090922	0.021461412	0.907206952	0.989731238	Bacteria.Actinobacteria.Coriobacteriia.Coriobacteriales.Coriobacteriaceae	BLOC1S5
389565	ENSG00000188428	rs2815142	0.035976742	0.004639196	0.859937119	0.289464394	0.508618562	-0.592160596	0.016126436	0.084156955	0.237567967	0.20204142	0.091035304	0.078807384	0.077348244	0.006518185	0.998997514	0.969189617	Bacteria.Firmicutes.Clostridia.Clostridiales.Ruminococcaceae.Subdoligranulum	BLOC1S5
389566	ENSG00000188428	rs2815142	0.244368182	0.210449205	0.378446219	0.359207595	1.969582009	-1.456271331	-0.242385585	0.172649205	1.676784884	1.151533705	0.273348923	0.186988891	0.999415694	0.755155184	0.990344402	0.933994762	Bacteria.Firmicutes	BLOC1S5
389567	ENSG00000188428	rs2815142	0.038778555	0.055424443	0.418679177	0.80969767	0.673139553	-0.437064356	0.137218181	-0.026659076	0.319235186	0.224134162	0.168611677	0.11026016	0.096692704	0.045915001	0.972923782	0.994553009	Bacteria.Firmicutes.Clostridia.Clostridiales.Ruminococcaceae.Ruminiclostridium.9	BLOC1S5
389568	ENSG00000188428	rs2815142	0.018602853	0.013017513	0.323375439	0.331604554	0.658549659	-0.530210896	0.116488492	-0.085017154	0.27290771	0.207724601	0.117075113	0.08692217	0.046021482	0.012038886	0.814698104	0.924960833	Bacteria.Firmicutes.Clostridia.Clostridiales.Ruminococcaceae.Ruminococcus.2	BLOC1S5
389569	ENSG00000188428	rs2815142	0.033951946	0.006687755	0.977474986	0.390737977	0.534319626	-0.562727485	-0.00356972	0.076327118	0.246718481	0.200943337	0.125952028	0.088345485	0.088093094	0.011971798	0.998793879	0.998019463	Bacteria.Firmicutes.Clostridia.Clostridiales.Lachnospiraceae.Blautia	BLOC1S5
389570	ENSG00000188428	rs2815142	0.274135387	0.180383368	0.601032791	0.413819229	0.376125414	-0.298204842	-0.07642346	0.082872233	0.341075749	0.22025465	0.145444413	0.10077063	0.273952164	0.094101714	0.999550585	0.949085127	Bacteria.Firmicutes.Clostridia.Clostridiales.Lachnospiraceae.Lachnospiraceae.ND3007.group	BLOC1S5
389571	ENSG00000188428	rs2815142	0.010782861	0.009906811	0.123346427	0.423037475	0.626152979	-0.473194338	0.200555932	-0.078064058	0.238618095	0.178167415	0.128493112	0.096832688	0.020280466	0.004709723	0.715992769	0.997649073	Bacteria.Firmicutes.Clostridia.Clostridiales.Ruminococcaceaencultured	BLOC1S5
389572	ENSG00000188428	rs2815142	0.010386075	0.005897313	0.169957363	0.207396704	0.621303927	-0.494759214	0.11369952	-0.078235416	0.235504064	0.173861253	0.081945759	0.061445581	0.019552126	0.004585987	0.99894297	0.998882343	Bacteria.Verrucomicrobia.Verrucomicrobiae.Verrucomicrobiales.Verrucomicrobiaceae.Akkermansia	BLOC1S5
389573	ENSG00000188428	rs2815142	0.578477731	0.249290997	0.074545893	0.210436454	0.157771435	-0.23845864	-0.214567943	0.10756458	0.282554584	0.205157345	0.118419319	0.085053336	0.371183087	0.157035914	0.963485106	0.971945944	Bacteria.Firmicutes.Bacilli.Lactobacillales.Carnobacteriaceae.Granulicatella	BLOC1S5
389574	ENSG00000188428	rs2815142	0.004584461	0.018190319	0.051690928	0.250682046	0.757379045	-0.532348577	-0.181619673	0.090407731	0.258045494	0.219797987	0.091652678	0.078013199	0.024880751	0.022876658	0.653780825	0.814738257	Bacteria.Firmicutes.Negativicutes.Selenomonadales.Veillonellaceae	BLOC1S5
389575	ENSG00000188428	rs2815142	0.112371855	0.135188482	0.584224457	0.361087445	0.405979089	-0.292897958	-0.063892469	0.07858787	0.252304873	0.193655503	0.116183156	0.085451009	0.105942603	0.056149145	0.998970432	0.998994847	Bacteria.Firmicutes.Erysipelotrichia.Erysipelotrichales.Erysipelotrichaceae.Erysipelatoclostridium	BLOC1S5
389576	ENSG00000188428	rs2815142	0.011229633	0.035531967	0.203193598	0.688625511	0.706593708	-0.430622117	0.226637707	-0.051006764	0.270855357	0.200637138	0.176336175	0.126728631	0.039221901	0.030403638	0.763320199	0.994506574	Bacteria.Firmicutes.Clostridia.Clostridiales.Family.XIII	BLOC1S5
389577	ENSG00000188428	rs2815142	0.017676404	0.008763799	0.279549597	0.700927747	0.532203784	-0.450578717	-0.084983002	0.024613542	0.218713306	0.166787797	0.07794524	0.063808171	0.026885406	0.004606719	0.70461316	0.8806471	Bacteria.Fusobacteria.Fusobacteriia.Fusobacteriales.Fusobacteriaceae.Fusobacterium	BLOC1S5
389578	ENSG00000188428	rs2815142	0.644946497	0.543999618	0.561760116	0.684913038	0.233568623	-0.250595763	0.063255752	-0.035825312	0.504558135	0.410856911	0.108467076	0.087901143	0.761128548	0.457180592	0.999785669	0.999420701	Bacteria.Firmicutes.Clostridia.Clostridiales.Ruminococcaceae.Faecalibacterium	BLOC1S5
389579	ENSG00000188428	rs2815142	0.732060383	0.298871898	0.228710452	0.435565842	0.125342691	-0.243399887	-0.183134976	0.074193083	0.364538885	0.232450859	0.150733469	0.094576265	0.402819956	0.191280056	0.998201428	0.99782309	Bacteria.Firmicutes.Bacilli.Bacillales.Staphylococcaceae.Staphylococcus	BLOC1S5
389580	ENSG00000188428	rs2815142	0.177096557	0.059290102	0.248796838	0.447254985	0.341318023	-0.339583802	-0.168774279	0.076255871	0.25017181	0.176944408	0.145051499	0.099737436	0.139446385	0.030359366	0.998173674	0.991886968	Bacteria.Firmicutes.Bacilli.Bacillales	BLOC1S5
389581	ENSG00000188428	rs2815142	0.023133296	0.017571446	0.49064815	0.531669848	0.564103661	-0.460530994	0.077360369	-0.055309903	0.242581829	0.18907588	0.111607131	0.087965246	0.040411711	0.007661611	0.999417824	0.997023453	Bacteria.Firmicutes.Clostridia.Clostridiales.Christensenellaceae.Christensenellaceae.R.7.group	BLOC1S5
389582	ENSG00000188428	rs2815142	0.094592224	0.038712611	0.958904845	0.630878026	0.516699861	-0.498555223	0.006380027	-0.044730576	0.30465205	0.236356234	0.123347521	0.092659847	0.179729978	0.041137868	0.999814869	0.942552604	Bacteria.Actinobacteria.Actinobacteria.Corynebacteriales.Corynebacteriaceae	BLOC1S5
389583	ENSG00000188428	rs2815142	0.196573065	0.082966546	0.454756336	0.660674651	0.361246848	-0.348877565	-0.068172569	0.029041644	0.276910587	0.198176642	0.090661424	0.065858297	0.225743378	0.067428516	0.999614985	0.99936283	Bacteria.Firmicutes.Clostridia.Clostridiales.Lachnospiraceae.Tyzzerella.4	BLOC1S5
389584	ENSG00000188428	rs2815142	0.030717537	0.017375252	0.806856859	0.64577934	0.486926547	-0.393127208	0.024201021	-0.033896075	0.220519516	0.161109207	0.098591911	0.073407927	0.033741751	0.007963658	0.972085394	0.961745829	Bacteria.Proteobacteria.Deltaproteobacteria.Desulfovibrionales.Desulfovibrionaceae	BLOC1S5
389585	ENSG00000188428	rs2815142	0.104960083	0.151793797	0.842666774	0.607825617	0.54125982	-0.336641643	-0.036030487	-0.066466603	0.3292608	0.232166408	0.180815417	0.128899994	0.160972414	0.077487461	0.960659058	0.973493341	Bacteria.Actinobacteria	BLOC1S5
389586	ENSG00000188428	rs2815142	0.026011363	0.008568904	0.779767769	0.419619481	0.5153407	-0.466767855	-0.023651916	0.052535128	0.226287978	0.172250265	0.084240521	0.064685679	0.048817886	0.006958924	0.948106351	0.901566772	Bacteria.Firmicutes.Clostridia.Clostridiales.Lachnospiraceae.Roseburia	BLOC1S5
389587	ENSG00000188428	rs2815142	0.025961836	0.013186348	0.71812187	0.838379484	0.51058317	-0.412555451	0.038814921	-0.015016647	0.224121566	0.161943678	0.107069766	0.073333048	0.034543161	0.007114328	0.999334555	0.995754164	Bacteria.Firmicutes.Erysipelotrichia.Erysipelotrichales.Erysipelotrichaceae.Erysipelotrichaceae.UCG.003	BLOC1S5
389588	ENSG00000188428	rs2815142	0.118992471	0.185362454	0.830995465	0.53876025	0.445118146	-0.296745969	-0.024513403	0.053489948	0.281801688	0.221718897	0.114403122	0.086565746	0.23128564	0.130088198	0.997152221	0.990360691	Bacteria.Firmicutes.Clostridia.Clostridiales.Family.XI	BLOC1S5
389589	ENSG00000188428	rs2815142	0.015279088	0.039867185	0.113679839	0.261915674	1.070752143	-0.752003816	0.241828465	-0.140860187	0.429926837	0.358680835	0.150847038	0.124483559	0.077175268	0.080418749	0.414375086	0.731924397	Bacteria.Firmicutes.Erysipelotrichia.Erysipelotrichales.Erysipelotrichaceae.Holdemanella	BLOC1S5
389590	ENSG00000188428	rs2815142	0.004870277	0.003127284	0.010324344	0.101107314	0.617235403	-0.469393383	0.240828188	-0.118446474	0.211834869	0.153013123	0.091208064	0.071235815	0.009890567	0.001993261	0.996546716	0.994860843	Bacteria.Firmicutes.Clostridia.Clostridiales.Ruminococcaceae.Ruminococcaceae.UCG.002	BLOC1S5
389591	ENSG00000188428	rs2815142	0.221691231	0.178898235	0.546786395	0.510358945	0.935692554	-0.75490837	-0.081646221	0.065375389	0.758445988	0.555650911	0.134794795	0.098773767	0.748143357	0.430698142	0.99911693	0.98634337	Bacteria.Bacteroidetes.Bacteroidia.Bacteroidales.Bacteroidaceae.Bacteroides	BLOC1S5
389592	ENSG00000188428	rs2815142	0.147498008	0.069487708	0.488419428	0.781505894	0.396717411	-0.381651627	0.082321088	-0.023488782	0.270680998	0.206829052	0.118153746	0.084342952	0.157671097	0.03708288	0.99786128	0.999462671	Bacteria.Firmicutes.Clostridia.Clostridiales.Lachnospiraceae.Anaerostipes	BLOC1S5
389593	ENSG00000188428	rs2815142	0.278285251	0.117174224	0.315528847	0.766186775	0.317852741	-0.384780348	-0.115879666	0.027506287	0.290757561	0.24237802	0.11457597	0.092118878	0.384806438	0.102173888	0.999028109	0.997798285	Bacteria.Actinobacteria.Actinobacteria.Micrococcales.Micrococcaceae	BLOC1S5
389594	ENSG00000188428	rs2815142	0.032006501	0.018322705	0.698650956	0.84189786	0.478257779	-0.385479847	-0.038580624	-0.01557881	0.218307811	0.159347592	0.099221458	0.077795324	0.034135164	0.007653855	0.860293927	0.937217323	Bacteria.Proteobacteria.Gammaproteobacteria.Pasteurellales.Pasteurellaceae	BLOC1S5
389595	ENSG00000188428	rs2815142	0.041386242	0.03024508	0.53071023	0.599190005	0.619921839	-0.476553714	0.104728496	-0.064029705	0.297999407	0.215186898	0.166171006	0.121241717	0.121018484	0.038433427	0.998330087	0.999834196	Bacteria.Actinobacteria.Coriobacteriia.Coriobacteriales.Coriobacteriaceae.Collinsella	BLOC1S5
389596	ENSG00000188428	rs2815142	0.006593878	0.013212225	0.169359568	0.620872434	0.708200318	-0.444678324	0.271090406	-0.065834708	0.252429156	0.174604737	0.195103405	0.132476294	0.024590821	0.015608826	0.762581743	0.994989321	Bacteria.Actinobacteria.Coriobacteriia.Coriobacteriales	BLOC1S5
389597	ENSG00000188428	rs2815142	0.502215086	0.353256554	0.739005878	0.57589804	0.982000231	-0.984579772	-0.081198069	0.098543522	1.455434782	1.053158162	0.242689444	0.175288315	0.987348183	0.695475764	0.996576058	0.843195709	Bacteria.Firmicutes.Clostridia.Clostridiales	BLOC1S5
389598	ENSG00000188428	rs2815142	0.002441089	0.001116234	0.038764348	0.029369661	0.822430591	-0.6761825	0.275366804	-0.217019362	0.260946985	0.198357693	0.130582365	0.097452848	0.011786633	0.001879874	0.845495631	0.633485813	Bacteria.Firmicutes.Clostridia.Clostridiales.Ruminococcaceae.Ruminococcaceae.UCG.005	BLOC1S5
389599	ENSG00000188428	rs2815142	0.017727191	0.008767251	0.278986955	0.697712681	0.5318877	-0.449937	-0.085096877	0.024894427	0.218685381	0.166559243	0.077957583	0.063814151	0.026933745	0.00447193	0.716419017	0.87724048	Bacteria.Fusobacteria.Fusobacteriia.Fusobacteriales	BLOC1S5
389600	ENSG00000188428	rs2815142	0.48161429	0.203531651	0.122050948	0.27958829	0.201193414	-0.264857925	-0.196776928	0.096898167	0.284286104	0.206229648	0.125628302	0.088880881	0.344805779	0.129338154	0.988161388	0.950695192	Bacteria.Firmicutes.Bacilli.Lactobacillales.Carnobacteriaceae	BLOC1S5
389601	ENSG00000188428	rs2815142	0.061484035	0.042147704	0.330562959	0.336175279	0.431083842	-0.352331083	0.087996268	-0.064004536	0.226600555	0.170019293	0.089773057	0.066064874	0.068068495	0.025273087	0.857636173	0.994448463	Bacteria.Bacteroidetes.Bacteroidia.Bacteroidales.Porphyromonadaceae	BLOC1S5
389602	ENSG00000188428	rs2815142	0.08997654	0.381226125	0.306279518	0.999802751	1.311690356	-0.492993403	-0.176357072	-3.37E-05	0.762266181	0.559242673	0.171045574	0.135986451	0.514165091	0.600426817	0.874892407	0.999936692	Bacteria.Proteobacteria	BLOC1S5
389603	ENSG00000188428	rs2815142	0.070836811	0.070796878	0.940941981	0.849852495	0.501606309	-0.373100933	0.00795585	0.014468949	0.273180562	0.20316555	0.106978514	0.076131929	0.12351735	0.052869608	0.947969708	0.93340069	Bacteria.Firmicutes.Clostridia.Clostridiales.Lachnospiraceae.Lachnospiraceae.UCG.010	BLOC1S5
389604	ENSG00000188428	rs2815142	0.696101271	0.520575336	0.777386339	0.994277289	0.299418791	-0.408296387	0.043109245	0.000904492	0.763241133	0.632123034	0.151854003	0.125630306	0.906435269	0.672021951	0.956359196	0.948079868	Bacteria.Firmicutes.Clostridia.Clostridiales.Ruminococcaceae	BLOC1S5
389605	ENSG00000188428	rs2815142	0.001109184	0.004295506	0.011559284	0.146766093	0.920438817	-0.593183759	-0.325037671	0.13291544	0.269848977	0.200543135	0.125120905	0.090521829	0.008342397	0.006883661	0.411896722	0.982679299	Bacteria.Firmicutes.Bacilli	BLOC1S5
389606	ENSG00000188428	rs2815142	0.090117165	0.099914846	0.678092428	0.935518789	0.603353191	-0.416156365	0.059242683	-0.007911905	0.350785069	0.249389853	0.142097241	0.097422336	0.213749608	0.0923005	0.999469974	0.997826072	Bacteria.Bacteroidetes.Bacteroidia.Bacteroidales.Porphyromonadaceae.Barnesiella	BLOC1S5
389607	ENSG00000188428	rs2815142	0.174784009	0.079528607	0.48604809	0.750910622	0.379602124	-0.363762441	-0.086352791	0.028330951	0.276726735	0.204256313	0.123264791	0.088876967	0.193353068	0.046219711	0.929031284	0.988362545	Bacteria.Firmicutes.Clostridia.Clostridiales.Ruminococcaceae.Ruminococcaceae.UCG.003	BLOC1S5
389608	ENSG00000188428	rs2815142	0.010642684	0.006098746	0.174652456	0.219667665	0.618876378	-0.491134473	0.112429682	-0.075997826	0.235402893	0.173321281	0.081934928	0.06132915	0.019366448	0.004735862	0.998409995	0.996467843	Bacteria.Verrucomicrobia	BLOC1S5
389609	ENSG00000188428	rs2815142	0.589872085	0.469542075	0.104346082	0.1993564	0.163395822	-0.175515399	-0.194009487	0.121215131	0.301653788	0.241285232	0.117807606	0.09350218	0.29623641	0.156808312	0.999305535	0.989974535	Bacteria.Proteobacteria.Gammaproteobacteria.Pseudomonadales.Pseudomonadaceae.Pseudomonas	BLOC1S5
389610	ENSG00000188428	rs2815142	0.01892789	0.012898082	0.262963632	0.308265265	0.734199691	-0.561736559	0.13475709	-0.086465571	0.305129157	0.219771361	0.119354348	0.084209133	0.058727945	0.015300952	0.974916192	0.954325757	Bacteria.Firmicutes.Clostridia.Clostridiales.Ruminococcaceae.Ruminococcus.1	BLOC1S5
389611	ENSG00000188428	rs2815142	0.315090957	0.567389223	0.503189367	0.168297214	0.321293592	-0.13803919	-0.077786745	0.118172341	0.317389361	0.240156904	0.115552842	0.084833587	0.397535877	0.322714721	0.984987993	0.971423926	Bacteria.Proteobacteria.Deltaproteobacteria.Desulfovibrionales.Desulfovibrionaceae.Desulfovibrio	BLOC1S5
389612	ENSG00000188428	rs2815142	0.049431895	0.041899881	0.788875015	0.968646804	0.538968713	-0.406731692	-0.022072733	-0.002658483	0.269257271	0.196026293	0.082097069	0.067380262	0.090886637	0.03073461	0.998302481	0.99762474	Bacteria.Proteobacteria.Gammaproteobacteria.Enterobacteriales.Enterobacteriaceae.Escherichia.Shigella	BLOC1S5
389613	ENSG00000188428	rs2815142	0.467191146	0.320834513	0.385941069	0.329729767	0.256998443	-0.235422452	0.104616861	-0.081353122	0.351432132	0.235359575	0.119864661	0.082851872	0.38719142	0.141608658	0.952041951	0.897443391	Bacteria.Proteobacteria.Betaproteobacteria	BLOC1S5
389614	ENSG00000188428	rs2815142	0.044478919	0.04170094	0.661575091	0.936577869	0.581087188	-0.425750084	-0.037388901	0.005583998	0.283647086	0.204986519	0.085028522	0.069908645	0.099477124	0.034073671	0.982438476	0.966444609	Bacteria.Proteobacteria.Gammaproteobacteria.Enterobacteriales.Enterobacteriaceae	BLOC1S5
389615	ENSG00000188428	rs2815142	0.338345148	0.202064022	0.609369484	0.406225415	1.06871913	-1.120569957	-0.109016305	0.138057327	1.108122213	0.869657308	0.212332054	0.165159452	0.829448808	0.489336571	0.876277026	0.808216105	Bacteria.Firmicutes.Clostridia.Clostridiales.Lachnospiraceae	BLOC1S5
389616	ENSG00000188428	rs2815142	0.00238464	0.005104714	0.021211597	0.258739617	0.768564006	-0.52526604	-0.27133715	0.101552701	0.243248532	0.181305609	0.11494666	0.089144252	0.009905992	0.004608833	0.330119798	0.910444892	Bacteria.Firmicutes.Bacilli.Lactobacillales	BLOC1S5
389617	ENSG00000188428	rs2815142	0.022187989	0.011025596	0.461282318	0.484347895	0.533934459	-0.425319778	0.080472717	-0.056052774	0.227947264	0.162603866	0.108590551	0.079700657	0.032752788	0.005292936	0.697557327	0.869357444	Bacteria.Firmicutes.Clostridia.Clostridiales.Peptostreptococcaceae	BLOC1S5
389618	ENSG00000188428	rs2815142	0.031970902	0.017293005	0.647597644	0.894365723	0.478363742	-0.388546278	-0.045223631	-0.010095607	0.218309286	0.159109781	0.098482986	0.075738861	0.033525725	0.007535024	0.869343365	0.988675314	Bacteria.Proteobacteria.Gammaproteobacteria.Pasteurellales.Pasteurellaceae.Haemophilus	BLOC1S5
389619	ENSG00000188428	rs2815142	0.019899797	0.012178408	0.306001351	0.468597177	0.528652772	-0.421114183	0.087894796	-0.043494542	0.221546121	0.163352428	0.085198188	0.059665508	0.02595959	0.007879695	0.99994518	0.999865593	Bacteria.Bacteroidetes.Bacteroidia.Bacteroidales.Prevotellaceae	BLOC1S5
389620	ENSG00000188428	rs2815142	0.029099568	0.024768949	0.612338449	0.560125148	0.497070056	-0.389612014	0.062356755	-0.053832652	0.222823369	0.169580873	0.122469952	0.091923508	0.03444941	0.010643679	0.997048205	0.999513539	Bacteria.Firmicutes.Clostridia.Clostridiales.Lachnospiraceae.Dorea	BLOC1S5
389621	ENSG00000188486	rs1784304	0.654096779	0.47516061	0.922875725	0.807893373	-0.073726161	0.136617553	0.00768196	0.021441748	0.163791132	0.190218642	0.079046478	0.08783198	0.311742739	0.146211809	0.997851323	0.977487446	Bacteria.Firmicutes.Clostridia.Clostridiales.Lachnospiraceae.Fusicatenibacter	H2AX
389622	ENSG00000188486	rs1784304	0.248686414	0.738534886	0.259734759	0.912573318	-0.251083025	0.139481609	-0.119174723	0.01859058	0.21574013	0.416110561	0.104833991	0.168675586	0.381980098	0.400545449	0.901683061	0.999148231	Bacteria.Firmicutes.Clostridia.Clostridiales.Ruminococcaceae.Anaerotruncus	H2AX
389623	ENSG00000188486	rs1784304	0.518845754	0.962614678	0.398786086	0.56065466	-0.091359574	0.010526791	0.065843705	0.062724305	0.14085602	0.22373159	0.07752728	0.107251809	0.300620297	0.258040108	0.655684856	0.932690213	Bacteria.Actinobacteria.Actinobacteria	H2AX
389624	ENSG00000188486	rs1784304	0.799438317	0.862168096	0.898073989	0.680023682	-0.051323141	0.049978716	-0.008153422	0.035673644	0.201187493	0.2867498	0.063406884	0.0861132	0.589885633	0.363330718	0.916778769	0.995251343	Bacteria.Proteobacteria.Gammaproteobacteria	H2AX
389625	ENSG00000188486	rs1784304	0.274480699	0.291879282	0.065506545	0.329062696	-0.154950746	0.17813031	0.154929209	-0.096293344	0.140613559	0.167651432	0.082719826	0.097931186	0.174903581	0.080981713	0.407651522	0.921307549	Bacteria.Firmicutes.Bacilli.Lactobacillales.Streptococcaceae.Streptococcus	H2AX
389626	ENSG00000188486	rs1784304	0.604809899	0.991513698	0.217033716	0.59579364	0.097694053	0.003757913	0.080976511	-0.067440981	0.187876551	0.351977519	0.0649698	0.12652052	0.460504306	0.422677033	0.999586829	0.996426659	Bacteria.Firmicutes.Negativicutes.Selenomonadales.Veillonellaceae.Megasphaera	H2AX
389627	ENSG00000188486	rs1784304	0.679484807	0.982166234	0.920018645	0.645951034	-0.085351358	0.007463816	-0.009616837	-0.068271227	0.20566384	0.332641108	0.09540971	0.147930471	0.60164418	0.413228848	0.998929462	0.998920199	Bacteria.Firmicutes.Clostridia.Clostridiales.Lachnospiraceae..Eubacterium..ventriosum.group	H2AX
389628	ENSG00000188486	rs1784304	0.627828542	0.335018936	0.97357411	0.581021471	-0.067602522	0.170434331	-0.002011259	-0.042759909	0.138796703	0.175497289	0.060485615	0.077096072	0.223905375	0.095960449	0.99626736	0.957759426	Bacteria.Firmicutes.Clostridia.Clostridiales.Lachnospiraceae.Lachnospiraceae.NK4A136.group	H2AX
389629	ENSG00000188486	rs1784304	0.95065129	0.50496842	0.73065705	0.055684188	-0.01418514	-0.157256093	0.029648566	-0.174086424	0.228333357	0.234585161	0.085760333	0.089372145	0.683587689	0.30020223	0.996483139	0.828086726	Bacteria.Bacteroidetes.Bacteroidia.Bacteroidales.Porphyromonadaceae.Butyricimonas	H2AX
389630	ENSG00000188486	rs1784304	0.198865343	0.827448643	0.249615609	0.546922152	-0.432893645	0.0688538	0.128865989	0.069400888	0.333553425	0.314628248	0.110946376	0.11461713	0.617681821	0.608618124	0.99967607	0.999141757	Bacteria.Firmicutes.Negativicutes.Selenomonadales	H2AX
389631	ENSG00000188486	rs1784304	0.562490855	0.124526333	0.615691562	0.093289493	-0.091419071	0.291676981	-0.02577228	0.112537116	0.157053809	0.187471153	0.051099476	0.066085011	0.318109965	0.068455919	0.998735039	0.999709092	Bacteria.Bacteroidetes.Bacteroidia.Bacteroidales.Prevotellaceae.Prevotella.9	H2AX
389632	ENSG00000188486	rs1784304	0.114753128	0.688645374	0.105766419	0.837277859	-0.330171208	0.113698023	-0.124932751	-0.023942121	0.206576471	0.282506961	0.076179211	0.116117246	0.225844875	0.355035809	0.59667379	0.902502196	Bacteria.Firmicutes.Erysipelotrichia.Erysipelotrichales.Erysipelotrichaceae.Faecalitalea	H2AX
389633	ENSG00000188486	rs1784304	0.582516594	0.423785499	0.769003575	0.716735357	-0.101158779	0.232860154	-0.02162683	0.049839715	0.183114419	0.289314494	0.073338651	0.1367776	0.363255351	0.239305056	0.998201428	0.99782309	Bacteria.Firmicutes.Bacilli.Bacillales.Staphylococcaceae.Staphylococcus	H2AX
389634	ENSG00000188486	rs1784304	0.637900262	0.334375336	0.857209129	0.601892668	-0.08934956	0.206970371	0.012780487	-0.05054065	0.188970902	0.212833063	0.070753866	0.096414061	0.367114546	0.127436343	0.998997514	0.969189617	Bacteria.Firmicutes.Clostridia.Clostridiales.Ruminococcaceae.Subdoligranulum	H2AX
389635	ENSG00000188486	rs1784304	0.523554624	0.099779287	0.752149192	0.178906856	-0.116228779	0.534522685	-0.02941673	0.18985662	0.18124195	0.320192473	0.092760454	0.139746928	0.436720743	0.076939861	0.999274386	0.998480911	Bacteria.Firmicutes.Clostridia.Clostridiales.Ruminococcaceae.Ruminococcaceae.UCG.013	H2AX
389636	ENSG00000188486	rs1784304	0.356065473	0.775833128	0.402487086	0.922175968	-0.183962075	0.105425561	-0.057641695	-0.013271552	0.197935052	0.368720995	0.068408115	0.13533087	0.393299179	0.35674424	0.996423631	0.977549557	Bacteria.Bacteroidetes.Bacteroidia.Bacteroidales.Prevotellaceae.Prevotella.7	H2AX
389637	ENSG00000188486	rs1784304	0.276416703	0.303836465	0.067821881	0.305095268	-0.154945598	0.17334556	0.154068785	-0.10045207	0.14118222	0.16727082	0.082981239	0.097186499	0.170547511	0.077527131	0.42970791	0.955303348	Bacteria.Firmicutes.Bacilli.Lactobacillales.Streptococcaceae	H2AX
389638	ENSG00000188486	rs1784304	0.433656633	0.309653972	0.271058796	0.089255861	-0.107003612	0.173404638	0.061418133	-0.130232104	0.135832586	0.169368705	0.055335366	0.075508489	0.176191817	0.070797923	0.934169653	0.990835033	Bacteria.Bacteroidetes.Bacteroidia.Bacteroidales.Porphyromonadaceae.Parabacteroides	H2AX
389639	ENSG00000188486	rs1784304	0.867457325	0.899712049	0.383119178	0.16888076	0.028840255	-0.026571235	-0.080143025	0.125965666	0.172139315	0.210030992	0.09127721	0.090554076	0.395890265	0.207607509	0.999513786	0.862284808	Bacteria.Firmicutes.Erysipelotrichia.Erysipelotrichales.Erysipelotrichaceae	H2AX
389640	ENSG00000188486	rs1784304	0.865194384	0.403477901	0.106150531	0.200106632	-0.023167645	0.147638063	-0.151563994	0.142019871	0.135937467	0.175585619	0.092521687	0.109735653	0.231335366	0.083033001	0.856563419	0.956901174	Bacteria.Firmicutes.Clostridia.Clostridiales.Ruminococcaceae.Ruminiclostridium.5	H2AX
389641	ENSG00000188486	rs1784304	0.545611161	0.440133507	0.666158963	0.67680681	-0.183114343	0.284377801	0.03651237	-0.042255289	0.301428376	0.366154381	0.084252143	0.100924173	0.693305017	0.426213029	0.865434427	0.904581458	Bacteria.Firmicutes.Clostridia.Clostridiales.Lachnospiraceae..Eubacterium..rectale.group	H2AX
389642	ENSG00000188486	rs1784304	0.063276595	0.037579107	0.036840258	0.040686491	-0.342360922	0.49927533	0.145266188	-0.171601863	0.181232186	0.235264506	0.068176231	0.082195694	0.135219072	0.032552995	0.947222993	0.794257326	Bacteria.Proteobacteria.Betaproteobacteria	H2AX
389643	ENSG00000188486	rs1784304	0.604161543	0.283462826	0.736379859	0.467834989	-0.070580334	0.209258482	-0.017407902	0.053312759	0.135490057	0.193510291	0.051491274	0.07300838	0.236253297	0.082826425	0.991221324	0.989405926	Bacteria.Proteobacteria.Betaproteobacteria.Burkholderiales.Alcaligenaceae.Parasutterella	H2AX
389644	ENSG00000188486	rs1784304	0.965105211	0.78219266	0.671828891	0.731857229	0.009771251	0.072768516	0.038731352	-0.039402653	0.222506636	0.26214124	0.091017363	0.114505849	0.478075539	0.339365856	0.963485106	0.977431316	Bacteria.Firmicutes.Bacilli.Lactobacillales.Carnobacteriaceae.Granulicatella	H2AX
389645	ENSG00000188486	rs1784304	0.536657453	0.256776047	0.728418072	0.322946947	-0.095818326	0.211489083	0.021645945	-0.081335788	0.154266046	0.184876004	0.062074597	0.081672487	0.262941161	0.079074381	0.997528932	0.993985312	Bacteria.Bacteroidetes.Bacteroidia.Bacteroidales.Rikenellaceae.Alistipes	H2AX
389646	ENSG00000188486	rs1784304	0.641913392	0.464733823	0.349532656	0.214727557	0.100375667	-0.28228502	0.068822306	-0.177016275	0.214856676	0.383880441	0.073045226	0.14130537	0.588551566	0.334431269	0.999437234	0.98110946	Bacteria.Proteobacteria.Betaproteobacteria.Neisseriales.Neisseriaceae	H2AX
389647	ENSG00000188486	rs1784304	0.894488068	0.994421108	0.436058815	0.31063247	0.023376282	0.00157991	-0.072874976	0.100181856	0.175577191	0.225100216	0.092996332	0.09804981	0.435435259	0.267549121	0.993501001	0.867406802	Bacteria.Firmicutes.Erysipelotrichia.Erysipelotrichales	H2AX
389648	ENSG00000188486	rs1784304	0.201658397	0.119325537	0.228942963	0.213906226	-0.30675968	0.428823848	-0.114286193	0.154834726	0.237854836	0.271735441	0.09411341	0.123374761	0.309778773	0.099919184	0.99946547	0.972078348	Bacteria.Firmicutes.Erysipelotrichia.Erysipelotrichales.Erysipelotrichaceae..Clostridium..innocuum.group	H2AX
389649	ENSG00000188486	rs1784304	0.292933976	0.38739453	0.343019327	0.497552514	-0.47685825	0.581864308	0.077566208	-0.078896359	0.449796305	0.668725829	0.08121383	0.115664124	0.896748936	0.592303113	0.998947111	0.981145089	Bacteria.Bacteroidetes	H2AX
389650	ENSG00000188486	rs1784304	0.236296223	0.125341775	0.17686431	0.164097499	-0.188505435	0.338926982	0.080320323	-0.106641585	0.157722236	0.218320301	0.058839423	0.075789639	0.190562167	0.070193534	0.943988959	0.826403528	Bacteria.Proteobacteria.Betaproteobacteria.Burkholderiales.Alcaligenaceae	H2AX
389651	ENSG00000188486	rs1784304	0.79270362	0.709603017	0.880088379	0.637390967	-0.048334562	0.082678415	0.013085179	-0.051476472	0.183176898	0.22106518	0.086403439	0.108705763	0.461638399	0.238556267	0.999550585	0.968543565	Bacteria.Firmicutes.Clostridia.Clostridiales.Lachnospiraceae.Lachnospiraceae.ND3007.group	H2AX
389652	ENSG00000188486	rs1784304	0.846009729	0.732944422	0.625957018	0.155902987	-0.029137243	0.062271335	-0.036090912	0.144470198	0.149439192	0.181730096	0.073697275	0.100649881	0.312669292	0.171860096	0.903417728	0.815505046	Bacteria.Firmicutes.Clostridia.Clostridiales.Lachnospiraceaencultured	H2AX
389653	ENSG00000188486	rs1784304	0.638275078	0.528743875	0.886565478	0.609955348	-0.064117242	0.115270282	0.011702192	-0.048338689	0.135757127	0.182023109	0.081716999	0.094304394	0.259013184	0.099308404	0.998239218	0.990525521	Bacteria.Firmicutes.Clostridia.Clostridiales.Ruminococcaceae.Flavonifractor	H2AX
389654	ENSG00000188486	rs1784304	0.539455299	0.612993266	0.058115632	0.010724675	-0.080509442	0.084587626	-0.130973812	0.19062029	0.130516887	0.166438854	0.06792033	0.072586312	0.229034321	0.14016148	0.999334555	0.884371518	Bacteria.Firmicutes.Erysipelotrichia.Erysipelotrichales.Erysipelotrichaceae.Erysipelotrichaceae.UCG.003	H2AX
389655	ENSG00000188486	rs1784304	0.609743973	0.737108458	0.773176603	0.488142355	-0.069280375	0.063859426	-0.022856234	-0.065622324	0.13507966	0.189435594	0.078975903	0.094126153	0.259900274	0.128869011	0.855183856	0.997649073	Bacteria.Firmicutes.Clostridia.Clostridiales.Ruminococcaceaencultured	H2AX
389656	ENSG00000188486	rs1784304	0.536343684	0.852072548	0.786514586	0.314842332	-0.097884712	0.036746236	-0.021194414	-0.094812814	0.157471221	0.196286517	0.077936912	0.093612209	0.36794411	0.234269435	0.825992086	0.967725034	Bacteria.Bacteroidetes.Bacteroidia.Bacteroidales.Porphyromonadaceae.Odoribacter	H2AX
389657	ENSG00000188486	rs1784304	0.735747662	0.287609942	0.968545408	0.338924408	-0.061310856	0.211070761	0.002749737	0.072293607	0.180901883	0.196888444	0.069468358	0.075049609	0.374948136	0.113309578	0.99830237	0.997282036	Bacteria.Firmicutes.Clostridia.Clostridiales.Clostridiaceae.1.Clostridium.sensu.stricto.1	H2AX
389658	ENSG00000188486	rs1784304	0.244030093	0.325731239	0.290041157	0.428724783	-0.453753369	0.593378078	0.077881865	-0.084674821	0.386018922	0.599298703	0.073019194	0.106338123	0.76677367	0.526824523	0.99911693	0.98634337	Bacteria.Bacteroidetes.Bacteroidia.Bacteroidales.Bacteroidaceae.Bacteroides	H2AX
389659	ENSG00000188486	rs1784304	0.112614791	0.161928834	0.039870281	0.227460756	-0.258403757	0.271497785	0.169661661	-0.130156723	0.160701537	0.191945184	0.080924279	0.10683786	0.145780836	0.084940212	0.458125154	0.982679299	Bacteria.Firmicutes.Bacilli	H2AX
389660	ENSG00000188486	rs1784304	0.305098496	0.173610348	0.259024447	0.253790779	-0.160556808	0.26891871	-0.076137664	0.102214534	0.155338353	0.195498425	0.066874982	0.088787157	0.179881276	0.06027096	0.999550314	0.996901429	Bacteria.Proteobacteria.Gammaproteobacteria.Pseudomonadales	H2AX
389661	ENSG00000188486	rs1784304	0.718006699	0.553632543	0.857471609	0.948159975	-0.055529937	0.174945756	0.013250002	0.008109958	0.153112211	0.293843985	0.073489727	0.124261213	0.409842325	0.19925313	0.923061058	0.99827201	Bacteria.Firmicutes.Clostridia.Clostridiales.Ruminococcaceae..Eubacterium..coprostanoligenes.group	H2AX
389662	ENSG00000188486	rs1784304	0.293008896	0.387450187	0.34310621	0.497618235	-0.476788382	0.581798723	0.077553822	-0.078884962	0.449800805	0.668729308	0.081215582	0.115665155	0.895032652	0.591790877	0.998912436	0.981117471	Bacteria.Bacteroidetes.Bacteroidia.Bacteroidales	H2AX
389663	ENSG00000188486	rs1784304	0.881755771	0.826435937	0.823865972	0.51339559	-0.031129007	0.050718628	0.017521746	-0.056937306	0.208470529	0.230384918	0.078410312	0.086648139	0.647232925	0.360113815	0.999028109	0.997798285	Bacteria.Actinobacteria.Actinobacteria.Micrococcales.Micrococcaceae	H2AX
389664	ENSG00000188486	rs1784304	0.51730221	0.546406442	0.674385107	0.831458175	-0.122126693	0.12918615	-0.030819143	-0.017372314	0.187596604	0.213078897	0.073028432	0.081301995	0.382950092	0.190532086	0.987941569	0.997803387	Bacteria.Actinobacteria.Actinobacteria.Micrococcales	H2AX
389665	ENSG00000188486	rs1784304	0.627561391	0.365850696	0.529252179	0.569983708	-0.065838851	0.156757834	0.038233146	-0.05062403	0.13507054	0.172158968	0.060448653	0.088668879	0.23213041	0.077306432	0.998880039	0.97644667	Bacteria.Proteobacteria.Deltaproteobacteria.Desulfovibrionales.Desulfovibrionaceae.Bilophila	H2AX
389666	ENSG00000188486	rs1784304	0.880680226	0.330425373	0.269865251	0.129471234	-0.021687209	0.173262441	0.058937046	-0.094872167	0.143919793	0.176710246	0.052966655	0.061790745	0.34631549	0.083669099	0.632744009	0.743987841	Bacteria.Proteobacteria.Betaproteobacteria.Burkholderiales.Alcaligenaceae.Sutterella	H2AX
389667	ENSG00000188486	rs1784304	0.475916554	0.465902429	0.563584775	0.902750138	-0.115188574	0.154186309	0.037260394	-0.008793677	0.160658134	0.210230581	0.064191746	0.071692262	0.265815694	0.16250316	0.999507593	0.935584968	Bacteria.Firmicutes.Clostridia.Clostridiales.Lachnospiraceae.Lachnoclostridium	H2AX
389668	ENSG00000188486	rs1784304	0.055448971	0.128345747	0.022789289	0.157029885	-0.341490073	0.493206397	-0.161024406	0.172702422	0.175140112	0.32026757	0.069064444	0.120651569	0.12418222	0.104672256	0.693209445	0.818517016	Bacteria.Firmicutes.Clostridia.Clostridiales.Ruminococcaceae.Ruminococcaceae.UCG.014	H2AX
389669	ENSG00000188486	rs1784304	0.057141858	0.952719795	0.029866892	0.697837159	-0.36670747	0.016914093	-0.218701973	-0.055343037	0.189406763	0.284187001	0.098519549	0.141927389	0.140138907	0.351558413	0.610513501	0.996667742	Bacteria.Firmicutes.Clostridia.Clostridiales.Family.XIII.Family.XIII.AD3011.group	H2AX
389670	ENSG00000188486	rs1784304	0.536916927	0.364513035	0.411338778	0.761348585	-0.08487142	0.158638684	0.051825664	-0.027049195	0.136729036	0.173736211	0.062683455	0.088694577	0.227430827	0.084881034	0.899212428	0.953661219	Bacteria.Proteobacteria.Deltaproteobacteria	H2AX
389671	ENSG00000188486	rs1784304	0.585689917	0.560212197	0.729290224	0.991149531	-0.075880566	0.135968404	-0.017263274	0.001058897	0.138523457	0.232228456	0.049672512	0.095098396	0.234479053	0.134588014	0.99894297	0.998888878	Bacteria.Verrucomicrobia.Verrucomicrobiae.Verrucomicrobiales.Verrucomicrobiaceae.Akkermansia	H2AX
389672	ENSG00000188486	rs1784304	0.739386935	0.424073071	0.504343827	0.971792134	-0.046335757	0.142783926	0.034662669	-0.003138424	0.138701298	0.177510947	0.051631686	0.088418657	0.290827014	0.091318913	0.779959824	0.894721361	Bacteria.Fusobacteria.Fusobacteriia.Fusobacteriales.Fusobacteriaceae.Fusobacterium	H2AX
389673	ENSG00000188486	rs1784304	0.57173089	0.994640424	0.740462188	0.351283966	-0.08698698	-0.001508478	-0.017862529	-0.078157634	0.1530537	0.223717666	0.053699686	0.083257477	0.328108962	0.336901077	0.920784848	0.76929949	Bacteria.Firmicutes.Clostridia.Clostridiales.Lachnospiraceae.Tyzzerella	H2AX
389674	ENSG00000188486	rs1784304	0.644114179	0.767678021	0.988875489	0.223552275	-0.067719403	0.054757376	0.00096547	-0.112667865	0.145920349	0.184596222	0.068982435	0.091697766	0.287384537	0.128763109	0.999650064	0.992029874	Bacteria.Firmicutes.Clostridia.Clostridiales.Christensenellaceae.Christensenellaceae.R.7.group	H2AX
389675	ENSG00000188486	rs1784304	0.531369349	0.356714063	0.651615859	0.873519841	-0.089742909	0.160081409	-0.02841007	-0.01294597	0.142622973	0.172474459	0.062634574	0.081009161	0.269206086	0.08922765	0.809504332	0.924689794	Bacteria.Firmicutes.Clostridia.Clostridiales.Lachnospiraceae.Lachnospira	H2AX
389676	ENSG00000188486	rs1784304	0.575277169	0.748054199	0.748283897	0.717257994	-0.082398074	0.06905128	-0.036102069	-0.045691975	0.146330279	0.214078039	0.112032189	0.125637213	0.314753148	0.208021003	0.835263684	0.837383941	Bacteria.Firmicutes.Clostridia.Clostridiales.Ruminococcaceae.Butyricicoccus	H2AX
389677	ENSG00000188486	rs1784304	0.538383698	0.804600393	0.647136706	0.734846562	-0.098963311	0.064782888	-0.031778278	-0.036991091	0.160008957	0.260806364	0.069106068	0.10875906	0.332173585	0.229473041	0.89348024	0.935365119	Bacteria.Firmicutes.Clostridia.Clostridiales.Ruminococcaceae.Ruminococcus.2	H2AX
389678	ENSG00000188486	rs1784304	0.650824651	0.781169664	0.970909698	0.203096066	-0.066055526	0.051334951	0.002549538	-0.118628662	0.14527611	0.184041531	0.069648192	0.092279231	0.286492672	0.133127982	0.999989953	0.974022442	Bacteria.Firmicutes.Clostridia.Clostridiales.Christensenellaceae	H2AX
389679	ENSG00000188486	rs1784304	0.332512634	0.287668774	0.229966941	0.473725931	-0.146102727	0.204436308	-0.090107052	0.070095825	0.149659347	0.190723252	0.074367282	0.097279919	0.218617234	0.074803054	0.898088617	0.916993758	Bacteria.Firmicutes.Clostridia.Clostridiales.Lachnospiraceae..Eubacterium..eligens.group	H2AX
389680	ENSG00000188486	rs1784304	0.833190985	0.818279955	0.119360235	0.059122733	-0.028175281	0.041075308	-0.125483218	0.182063302	0.133250608	0.178064819	0.079523327	0.094802152	0.284318965	0.165228474	0.997048205	0.999513539	Bacteria.Firmicutes.Clostridia.Clostridiales.Lachnospiraceae.Dorea	H2AX
389681	ENSG00000188486	rs1784304	0.739296636	0.42424382	0.498201106	0.967315998	-0.046315588	0.142671768	0.035177018	-0.003636121	0.138591048	0.177437205	0.051648578	0.088404409	0.291285202	0.088554023	0.791586204	0.890013297	Bacteria.Fusobacteria.Fusobacteriia.Fusobacteriales	H2AX
389682	ENSG00000188486	rs1784304	0.219579164	0.246343906	0.069428055	0.241678856	-0.182762086	0.199707175	0.160506595	-0.121309751	0.147457735	0.170739278	0.086964503	0.102682047	0.179769905	0.079038587	0.398208762	0.910444892	Bacteria.Firmicutes.Bacilli.Lactobacillales	H2AX
389683	ENSG00000188486	rs1784304	0.579347399	0.503138478	0.764313132	0.993386345	-0.112234413	0.155202963	-0.023638782	-0.000853722	0.201463939	0.230527689	0.078517807	0.102604124	0.491531714	0.250022403	0.997152221	0.996201592	Bacteria.Firmicutes.Clostridia.Clostridiales.Family.XI	H2AX
389684	ENSG00000188486	rs1784304	0.621670912	0.513867185	0.279317906	0.979302196	-0.066426213	0.117534925	-0.065993812	-0.002291122	0.133973372	0.179067708	0.060499195	0.087977008	0.226100221	0.101050219	0.996546716	0.99835739	Bacteria.Firmicutes.Clostridia.Clostridiales.Ruminococcaceae.Ruminococcaceae.UCG.002	H2AX
389685	ENSG00000188486	rs1784304	0.470553358	0.705202372	0.443867	0.250873064	-0.096617991	0.065809397	-0.040243885	-0.092804537	0.133127142	0.173205352	0.052244023	0.080114027	0.212753137	0.162140585	0.683113372	0.92066996	Bacteria.Firmicutes.Negativicutes.Selenomonadales.Acidaminococcaceae	H2AX
389686	ENSG00000188486	rs1784304	0.363536769	0.99720323	0.272446797	0.189018803	-0.121993434	-0.000631343	-0.059370349	-0.099371235	0.133330125	0.179433256	0.053646933	0.074873394	0.207585616	0.226844463	0.698831802	0.869497376	Bacteria.Firmicutes.Negativicutes.Selenomonadales.Acidaminococcaceae.Phascolarctobacterium	H2AX
389687	ENSG00000188486	rs1784304	0.63638632	0.245113124	0.885199688	0.270799561	-0.081945171	0.226141468	-0.00951889	0.0812781	0.172532138	0.19283074	0.06567454	0.073188457	0.333252898	0.107244197	0.998115183	0.979460052	Bacteria.Firmicutes.Clostridia.Clostridiales.Clostridiaceae.1	H2AX
389688	ENSG00000188486	rs1784304	0.824453236	0.929088736	0.760389878	0.174160427	-0.035543945	-0.017998907	-0.022289781	0.09694443	0.159601338	0.201483707	0.072786584	0.070568031	0.401268439	0.243566959	0.99786128	0.999462671	Bacteria.Firmicutes.Clostridia.Clostridiales.Lachnospiraceae.Anaerostipes	H2AX
389689	ENSG00000188486	rs1784304	0.510639155	0.387100255	0.56458806	0.832582984	-0.094129029	0.151340136	0.042661671	0.017813627	0.142311391	0.173824001	0.073686951	0.083936145	0.240340772	0.082699343	0.878455878	0.998318077	Bacteria.Firmicutes.Clostridia.Clostridiales.Lachnospiraceae..Eubacterium..hallii.group	H2AX
389690	ENSG00000188486	rs1784304	0.81821831	0.575999231	0.847246103	0.944515441	-0.042421393	0.136550795	-0.01632679	0.007709067	0.183836707	0.242959867	0.084423403	0.110348456	0.474288415	0.252623195	0.998793879	0.998376616	Bacteria.Firmicutes.Clostridia.Clostridiales.Lachnospiraceae.Blautia	H2AX
389691	ENSG00000188486	rs1784304	0.632418198	0.388038317	0.776799714	0.804251326	-0.065137678	0.153763764	0.01931094	-0.026553494	0.135545288	0.176959081	0.067839798	0.106705793	0.250064688	0.104189511	0.743611279	0.99068874	Bacteria.Firmicutes.Negativicutes.Selenomonadales.Veillonellaceae.Veillonella	H2AX
389692	ENSG00000188486	rs1784304	0.741651265	0.907188182	0.945476792	0.633823976	-0.080713639	0.035460759	-0.005660748	-0.054428397	0.243806879	0.302994235	0.082459614	0.113730582	0.672719756	0.479110534	0.998986731	0.998377846	Bacteria.Firmicutes.Clostridia.Clostridiales.Family.XI.Anaerococcus	H2AX
389693	ENSG00000188486	rs1784304	0.48738497	0.126452112	0.371094387	0.04864552	-0.089278798	0.252425632	0.0436602	0.123822936	0.1278346	0.163086551	0.048480932	0.061638375	0.179763867	0.036137824	0.937508231	0.816565711	Bacteria.Firmicutes.Negativicutes.Selenomonadales.Veillonellaceae.Dialister	H2AX
389694	ENSG00000188486	rs1784304	0.375523405	0.636748393	0.326674666	0.977151151	-0.136512154	0.10725629	-0.076449298	-0.00290015	0.153005013	0.226066681	0.077363927	0.100876624	0.261199326	0.191466582	0.911591624	0.912329281	Bacteria.Firmicutes.Clostridia.Clostridiales.Ruminococcaceae.Ruminococcaceae.UCG.005	H2AX
389695	ENSG00000188486	rs1784304	0.653697299	0.558031374	0.854145471	0.302363607	-0.060211915	0.100736722	0.011322696	0.076402986	0.133602358	0.171099542	0.06135196	0.073499459	0.226747625	0.11373566	0.901326597	0.897798382	Bacteria.Proteobacteria.Gammaproteobacteria.Pasteurellales.Pasteurellaceae.Haemophilus	H2AX
389696	ENSG00000188486	rs1784304	0.318141169	0.992511467	0.405570674	0.201463543	-0.17495729	0.001970413	0.053183272	0.11070327	0.173932458	0.209145751	0.063534578	0.08579937	0.278188519	0.367241314	0.878870613	0.796211382	Bacteria.Firmicutes.Negativicutes.Selenomonadales.Veillonellaceae	H2AX
389697	ENSG00000188486	rs1784304	0.919430259	0.819804332	0.726977543	0.333468038	-0.018048562	0.047213279	0.029321476	-0.0873392	0.177749626	0.206436237	0.0836235	0.089643572	0.352999939	0.219654321	0.998970432	0.998994847	Bacteria.Firmicutes.Erysipelotrichia.Erysipelotrichales.Erysipelotrichaceae.Erysipelatoclostridium	H2AX
389698	ENSG00000188486	rs1784304	0.626356125	0.335613071	0.272349627	0.99290641	-0.065403187	0.16553727	-0.075447229	-0.000809185	0.133707421	0.170665923	0.068160029	0.090671499	0.226872045	0.089069744	0.941705538	0.963394792	Bacteria.Firmicutes.Clostridia.Clostridiales.Lachnospiraceae.Coprococcus.1	H2AX
389699	ENSG00000188486	rs1784304	0.537175593	0.257069026	0.729520097	0.323804643	-0.095709983	0.21137534	0.021545275	-0.081176785	0.154288402	0.184891528	0.062048225	0.081658522	0.263115169	0.078336897	0.997466038	0.994193156	Bacteria.Bacteroidetes.Bacteroidia.Bacteroidales.Rikenellaceae	H2AX
389700	ENSG00000188486	rs1784304	0.378755167	0.092853706	0.512451603	0.149273457	-0.164322864	0.559371145	-0.054194231	0.203440245	0.185434978	0.328031895	0.082288561	0.139426046	0.371270768	0.071490757	0.998768023	0.918960091	Bacteria.Firmicutes.Clostridia.Clostridiales.Ruminococcaceae.Ruminococcaceae.NK4A214.group	H2AX
389701	ENSG00000188486	rs1784304	0.986011106	0.465531182	0.295188928	0.839022443	0.002614266	0.142285597	0.079624903	-0.020216211	0.148538384	0.193842098	0.075460735	0.099124807	0.37711193	0.140484102	0.998173674	0.995730364	Bacteria.Firmicutes.Bacilli.Bacillales	H2AX
389702	ENSG00000188486	rs1784304	0.65545221	0.280871957	0.965744047	0.447416836	-0.078214815	0.232151341	-0.002622384	0.065737494	0.174495414	0.213517498	0.060830138	0.086010898	0.352553101	0.114811272	0.966824137	0.997412515	Bacteria.Proteobacteria.Gammaproteobacteria.Enterobacteriales.Enterobacteriaceae.Citrobacter	H2AX
389703	ENSG00000188486	rs1784304	0.885680923	0.827056396	0.695283757	0.057829416	-0.025708275	-0.042843231	0.034964678	-0.169542511	0.1781234	0.195321349	0.088875639	0.087818191	0.513077127	0.295844529	0.995559908	0.973105641	Bacteria.Firmicutes.Clostridia.Clostridiales.Ruminococcaceae.Ruminiclostridium.9	H2AX
389704	ENSG00000188486	rs1784304	0.591946211	0.762802685	0.876468067	0.371745343	-0.098043539	0.061083847	-0.010556479	-0.073048531	0.182019921	0.201561631	0.067647021	0.081225312	0.444456878	0.307153137	0.999814869	0.919133689	Bacteria.Actinobacteria.Actinobacteria.Corynebacteriales.Corynebacteriaceae	H2AX
389705	ENSG00000188486	rs1784304	0.550234322	0.341836151	0.430813337	0.585885267	-0.081829719	0.165733405	0.049026314	-0.048283283	0.136270919	0.17309941	0.06185	0.088189405	0.204549862	0.078657432	0.972085394	0.961745829	Bacteria.Proteobacteria.Deltaproteobacteria.Desulfovibrionales.Desulfovibrionaceae	H2AX
389706	ENSG00000188486	rs1784304	0.198216598	0.118731464	0.168079651	0.18167307	-0.229361265	0.425981252	-0.103981955	0.165252048	0.176469093	0.269491877	0.07460787	0.122421785	0.254071656	0.092023203	0.77754988	0.841984008	Bacteria.Firmicutes.Clostridia.Clostridiales.Lachnospiraceae..Eubacterium..xylanophilum.group	H2AX
389707	ENSG00000188486	rs1784304	0.585531625	0.615476084	0.715649377	0.916093277	-0.075868294	0.11609149	-0.018161489	-0.009968495	0.13844246	0.230037433	0.049642327	0.094255492	0.230946888	0.147920712	0.998409995	0.996467843	Bacteria.Verrucomicrobia	H2AX
389708	ENSG00000188486	rs1784304	0.342974931	0.764223496	0.394474811	0.87504401	-0.46803422	0.259036892	0.083104077	-0.025449256	0.489998575	0.860071154	0.096956232	0.161207458	0.831628269	0.710628237	0.876277026	0.871777002	Bacteria.Firmicutes.Clostridia.Clostridiales.Lachnospiraceae	H2AX
389709	ENSG00000188486	rs1784304	0.36541169	0.419714871	0.379851417	0.787363201	-0.15430474	0.179975613	-0.070650522	0.025454522	0.169308783	0.221646846	0.079912338	0.093985368	0.295077	0.152556038	0.901579498	0.991251412	Bacteria.Firmicutes.Clostridia.Clostridiales.Ruminococcaceae.Ruminococcaceae.UCG.003	H2AX
389710	ENSG00000188486	rs1784304	0.347784397	0.919966291	0.287196961	0.610726019	-0.155027181	-0.027112348	0.104513578	0.064551413	0.163939893	0.26880807	0.097406861	0.126206576	0.314431281	0.27503887	0.925664213	0.973493341	Bacteria.Actinobacteria	H2AX
389711	ENSG00000188486	rs1784304	0.321094333	0.469562011	0.373165475	0.643493322	-0.444185209	0.39912794	0.081290665	-0.051907663	0.444306861	0.548715483	0.090660568	0.111639934	0.791066831	0.650809468	0.956359196	0.939156644	Bacteria.Firmicutes.Clostridia.Clostridiales.Ruminococcaceae	H2AX
389712	ENSG00000188486	rs1784304	0.496011808	0.414402617	0.638114092	0.970444925	-0.12685172	0.163366683	-0.054376498	-0.004501599	0.185301102	0.198899602	0.115077536	0.121039796	0.339913058	0.174753974	0.943330549	0.991286118	Bacteria.Actinobacteria.Coriobacteriia.Coriobacteriales.Coriobacteriaceae	H2AX
389713	ENSG00000188486	rs1784304	0.059477304	0.569233271	0.015831397	0.881600019	-0.31863745	0.141133376	-0.241427572	0.021151858	0.166155622	0.246716255	0.09748013	0.141465944	0.107529957	0.203774053	0.619314878	0.994506574	Bacteria.Firmicutes.Clostridia.Clostridiales.Family.XIII	H2AX
389714	ENSG00000188486	rs1784304	0.805078832	0.573728191	0.549351794	0.460235191	-0.034147908	0.09682111	0.045427849	0.070098482	0.137819002	0.171247757	0.075483354	0.094369898	0.314654062	0.123592636	0.753806496	0.952281794	Bacteria.Actinobacteria.Actinobacteria.Bifidobacteriales.Bifidobacteriaceae.Bifidobacterium	H2AX
389715	ENSG00000188486	rs1784304	0.857647339	0.497249495	0.685617278	0.949450016	-0.028933243	0.151991951	-0.022627595	0.00476464	0.16067545	0.222666683	0.055650744	0.074869793	0.534197454	0.194642098	0.989042296	0.966444609	Bacteria.Proteobacteria.Gammaproteobacteria.Enterobacteriales.Enterobacteriaceae	H2AX
389716	ENSG00000188486	rs1784304	0.535056306	0.271891139	0.713718791	0.485935652	-0.096246213	0.221285973	0.022900107	-0.060743819	0.154345985	0.199719842	0.062152974	0.086686681	0.297778665	0.091063105	0.943808501	0.915747216	Bacteria.Firmicutes.Clostridia.Clostridiales.Lachnospiraceae.Roseburia	H2AX
389717	ENSG00000188486	rs1784304	0.972820244	0.496049695	0.716410918	0.965077911	-0.006983931	0.146949324	0.03792181	0.004946409	0.204203667	0.214678012	0.103946147	0.112549341	0.548737066	0.231136637	0.998330087	0.999834196	Bacteria.Actinobacteria.Coriobacteriia.Coriobacteriales.Coriobacteriaceae.Collinsella	H2AX
389718	ENSG00000188486	rs1784304	0.567853926	0.602547025	0.73082576	0.222734873	-0.161520433	-0.149358311	0.03443625	0.116444201	0.281347146	0.285439022	0.099674026	0.094602108	0.668069654	0.443981203	0.996108676	0.956557022	Bacteria.Firmicutes.Clostridia.Clostridiales.Lachnospiraceae..Ruminococcus..gnavus.group	H2AX
389719	ENSG00000188486	rs1784304	0.591820927	0.714795683	0.710343901	0.960643938	-0.166551412	0.136529057	0.025736948	0.00400574	0.309101477	0.372017299	0.068999904	0.080869721	0.747139629	0.519237723	0.999785669	0.99964301	Bacteria.Firmicutes.Clostridia.Clostridiales.Ruminococcaceae.Faecalibacterium	H2AX
389720	ENSG00000188486	rs1784304	0.040923403	0.074991291	0.020531945	0.099402636	-0.392827599	0.554943948	-0.186773435	0.209703348	0.188389312	0.306752865	0.078686012	0.125474989	0.117067832	0.084850588	0.939365139	0.81944947	Bacteria.Firmicutes.Clostridia.Clostridiales.Ruminococcaceae.Ruminiclostridium.6	H2AX
389721	ENSG00000188486	rs1784304	0.119123786	0.064670971	0.078872008	0.075532438	-0.271784982	0.433822334	0.11637997	-0.145935416	0.17212785	0.230888003	0.065202323	0.08082123	0.155805169	0.048856264	0.938500455	0.72044167	Bacteria.Proteobacteria.Betaproteobacteria.Burkholderiales	H2AX
389722	ENSG00000188486	rs1784304	0.438165678	0.379756271	0.542933071	0.907438586	-0.144373781	0.175004864	-0.082459555	0.01505298	0.185089096	0.19790709	0.134835875	0.128969658	0.302396752	0.161560773	0.878876587	0.994989321	Bacteria.Actinobacteria.Coriobacteriia.Coriobacteriales	H2AX
389723	ENSG00000188486	rs1784304	0.834406464	0.451739497	0.678766178	0.981070687	-0.032522354	0.158710566	-0.023973097	0.001751574	0.154955559	0.209655239	0.057628886	0.073543956	0.448019457	0.170390388	0.998302481	0.99820445	Bacteria.Proteobacteria.Gammaproteobacteria.Enterobacteriales.Enterobacteriaceae.Escherichia.Shigella	H2AX
389724	ENSG00000188486	rs1784304	0.982419141	0.770931998	0.693931476	0.74504877	0.004944977	0.07687685	0.036807293	-0.037747865	0.223554435	0.262956834	0.093123592	0.115599361	0.490080897	0.317163952	0.988161388	0.957387452	Bacteria.Firmicutes.Bacilli.Lactobacillales.Carnobacteriaceae	H2AX
389725	ENSG00000188486	rs1784304	0.549741713	0.279248684	0.699839192	0.440888358	-0.129804242	0.234844046	-0.0280689	0.056473854	0.215895335	0.215259758	0.072488249	0.072834384	0.376994781	0.154544264	0.999614985	0.99936283	Bacteria.Firmicutes.Clostridia.Clostridiales.Lachnospiraceae.Tyzzerella.4	H2AX
389726	ENSG00000188486	rs1784304	0.35128468	0.377771564	0.390906283	0.677700967	-0.175929894	0.237969393	-0.059132752	0.042368555	0.187409728	0.267986945	0.068468171	0.101492654	0.297951881	0.167994691	0.875070107	0.928889195	Bacteria.Firmicutes.Clostridia.Clostridiales.Lachnospiraceae.Lachnospiraceae.UCG.010	H2AX
389727	ENSG00000188486	rs1784304	0.805228787	0.573748339	0.548232761	0.460878492	-0.034117889	0.096813212	0.045548693	0.069992254	0.137806092	0.171242813	0.075471968	0.094362717	0.313919761	0.123618936	0.752385598	0.952957857	Bacteria.Actinobacteria.Actinobacteria.Bifidobacteriales.Bifidobacteriaceae	H2AX
389728	ENSG00000188486	rs1784304	0.652114838	0.55842761	0.767870635	0.352174881	-0.060429389	0.100717147	0.01862808	0.069389177	0.133431246	0.171239058	0.062852043	0.074054644	0.23215415	0.110925443	0.869340567	0.87598589	Bacteria.Proteobacteria.Gammaproteobacteria.Pasteurellales.Pasteurellaceae	H2AX
389729	ENSG00000188486	rs1784304	0.604883841	0.92318345	0.66289454	0.967294781	-0.369413912	0.09899582	0.053690467	0.007062532	0.710569896	1.022749238	0.122611278	0.171598699	0.987348183	0.818506617	0.996576058	0.893504067	Bacteria.Firmicutes.Clostridia.Clostridiales	H2AX
389730	ENSG00000188486	rs1784304	0.335766334	0.106074643	0.353396544	0.065145091	-0.146247747	0.308644483	0.055552566	-0.153134086	0.150826939	0.188369163	0.059439335	0.081648752	0.188180743	0.049837923	0.857636173	0.994448463	Bacteria.Bacteroidetes.Bacteroidia.Bacteroidales.Porphyromonadaceae	H2AX
389731	ENSG00000188486	rs1784304	0.455190222	0.579174228	0.498454975	0.502424126	-0.583092765	-0.662897494	0.088593218	0.13162924	0.7761938	1.189375391	0.130153955	0.195185105	0.999415694	0.857143964	0.990344402	0.945584009	Bacteria.Firmicutes	H2AX
389732	ENSG00000188486	rs1784304	0.132712614	0.193442275	0.140474819	0.473801976	-0.368599576	0.339454475	0.141163303	-0.084476845	0.242134313	0.258364472	0.094616125	0.117258331	0.285749184	0.174598147	0.995261573	0.98026227	Bacteria.Firmicutes.Clostridia.Clostridiales.Lachnospiraceae.Lachnospiraceae.UCG.008	H2AX
389733	ENSG00000188486	rs1784304	0.265788223	0.321198992	0.30817441	0.430165848	-0.474554849	0.550873118	0.106716808	-0.106309225	0.422829716	0.551144073	0.103912213	0.133927123	0.662730493	0.573945032	0.874892407	0.99665811	Bacteria.Proteobacteria	H2AX
389734	ENSG00000188486	rs1784304	0.768001508	0.875585219	0.987486743	0.848276159	-0.062719197	0.069469866	0.001121281	-0.030654138	0.211740586	0.441984985	0.071223122	0.159597769	0.504582998	0.482565778	0.787599684	0.895073658	Bacteria.Firmicutes.Erysipelotrichia.Erysipelotrichales.Erysipelotrichaceae.Holdemanella	H2AX
389735	ENSG00000188486	rs1784304	0.505154622	0.253701793	0.2622	0.131839957	-0.090446876	0.196927692	-0.055811849	0.096366539	0.134982401	0.171025977	0.049352761	0.0631584	0.196131591	0.078438155	0.99994518	0.999865593	Bacteria.Bacteroidetes.Bacteroidia.Bacteroidales.Prevotellaceae	H2AX
389736	ENSG00000188486	rs1784304	0.733776796	0.784213166	0.973938904	0.427432075	-0.054160006	-0.090977049	0.002209459	-0.101309711	0.158572566	0.330885202	0.067376651	0.126871631	0.44495718	0.260106389	0.998781983	0.965030213	Bacteria.Firmicutes.Clostridia.Clostridiales.Ruminococcaceae.Ruminococcus.1	H2AX
389737	ENSG00000188486	rs1784304	0.5394685	0.986460359	0.820618588	0.115721731	-0.125552019	0.003439504	-0.017845222	-0.129535175	0.203543747	0.201912141	0.078387287	0.081265944	0.460580057	0.386818032	0.999469974	0.986131077	Bacteria.Bacteroidetes.Bacteroidia.Bacteroidales.Porphyromonadaceae.Barnesiella	H2AX
389738	ENSG00000188486	rs1784304	0.466312918	0.513750881	0.588055436	0.749028398	-0.14037305	0.244890226	-0.037107067	0.043219503	0.191573423	0.372993627	0.068171385	0.134531161	0.475197943	0.302761706	0.984987993	0.979204363	Bacteria.Proteobacteria.Deltaproteobacteria.Desulfovibrionales.Desulfovibrionaceae.Desulfovibrio	H2AX
389739	ENSG00000188486	rs1784304	0.400391442	0.289699165	0.46821357	0.574962808	-0.146699254	0.231139253	-0.04861444	0.048025882	0.17332265	0.216552809	0.066631228	0.08521861	0.238644275	0.110606814	0.999305535	0.990226145	Bacteria.Proteobacteria.Gammaproteobacteria.Pseudomonadales.Pseudomonadaceae.Pseudomonas	H2AX
389740	ENSG00000188486	rs1784304	0.414064426	0.287666751	0.420914555	0.568040927	-0.126741725	0.20283387	-0.062508501	0.054706495	0.154196242	0.1892275	0.077181586	0.095337611	0.219444138	0.08687865	0.813173669	0.994491973	Bacteria.Firmicutes.Clostridia.Clostridiales.Peptostreptococcaceae.Intestinibacter	H2AX
389741	ENSG00000188486	rs1784304	0.433105849	0.284400315	0.385608544	0.542201856	-0.115147028	0.194980504	-0.067769834	0.058633533	0.145994235	0.180661302	0.077592577	0.09570212	0.213845433	0.06120262	0.680259623	0.869986749	Bacteria.Firmicutes.Clostridia.Clostridiales.Peptostreptococcaceae	H2AX
389742	ENSG00000188493	rs3745216	0.588263521	0.526821535	0.852478392	0.916589377	-0.342296724	0.276112765	0.021484802	-0.008640291	0.629203262	0.433977041	0.115084361	0.082184618	0.839058897	0.633835694	0.99911693	0.997690506	Bacteria.Bacteroidetes.Bacteroidia.Bacteroidales.Bacteroidaceae.Bacteroides	C19orf54
389743	ENSG00000188493	rs3745216	0.09685395	0.039211102	0.324940434	0.181736013	-0.41010242	0.443441825	-0.118532063	0.134543146	0.243490055	0.210782292	0.119517793	0.09968662	0.160273731	0.033523212	0.999550585	0.883018795	Bacteria.Firmicutes.Clostridia.Clostridiales.Lachnospiraceae.Lachnospiraceae.ND3007.group	C19orf54
389744	ENSG00000188493	rs3745216	0.893358569	0.856031938	0.736012774	0.397935222	-0.064353133	-0.066608302	-0.057542653	0.105822986	0.478200285	0.365700427	0.169960822	0.12437488	0.851857976	0.614091819	0.99967607	0.999141757	Bacteria.Firmicutes.Negativicutes.Selenomonadales	C19orf54
389745	ENSG00000188493	rs3745216	0.132958107	0.078121197	0.368331123	0.428394315	-0.283781067	0.26329653	-0.06761736	0.044015279	0.186536908	0.147133638	0.074648454	0.055236461	0.109931702	0.031480883	0.741918389	0.9383685	Bacteria.Firmicutes.Negativicutes.Selenomonadales.Acidaminococcaceae.Phascolarctobacterium	C19orf54
389746	ENSG00000188493	rs3745216	0.318261691	0.093980577	0.560418352	0.752511103	-0.187980286	0.265298958	-0.052855985	-0.025708077	0.186926073	0.156126721	0.090323443	0.081188528	0.206582261	0.04309548	0.997851323	0.977487446	Bacteria.Firmicutes.Clostridia.Clostridiales.Lachnospiraceae.Fusicatenibacter	C19orf54
389747	ENSG00000188493	rs3745216	0.251088534	0.12626437	0.881529657	0.811134108	-0.22032756	0.230274539	-0.012406144	-0.015407506	0.190286344	0.14870026	0.082923998	0.064218736	0.124207666	0.044066299	0.996033175	0.965943535	Bacteria.Firmicutes.Clostridia.Clostridiales.Lachnospiraceae.Lachnospiraceae.NK4A136.group	C19orf54
389748	ENSG00000188493	rs3745216	0.028391074	0.023733052	0.07308039	0.138522115	-0.752534151	0.556947158	-0.209775603	0.129914888	0.335792534	0.240583777	0.115173555	0.086640964	0.124456982	0.037875161	0.999469974	0.986131077	Bacteria.Bacteroidetes.Bacteroidia.Bacteroidales.Porphyromonadaceae.Barnesiella	C19orf54
389749	ENSG00000188493	rs3745216	0.14355223	0.114373342	0.493210513	0.797664335	-0.330309513	0.265989344	0.067219847	-0.021627747	0.223137438	0.16624256	0.097555151	0.084021123	0.150591646	0.046890601	0.999513786	0.974686324	Bacteria.Firmicutes.Erysipelotrichia.Erysipelotrichales.Erysipelotrichaceae	C19orf54
389750	ENSG00000188493	rs3745216	0.162893707	0.109867648	0.597177591	0.782323972	-0.281831811	0.243691737	-0.054613576	0.021243463	0.199716222	0.150369455	0.102843782	0.07657482	0.160468396	0.052140216	0.917670999	0.901530053	Bacteria.Firmicutes.Clostridia.Clostridiales.Ruminococcaceae.Ruminococcaceae.UCG.005	C19orf54
389751	ENSG00000188493	rs3745216	0.182864024	0.099828427	0.430168755	0.690125876	-0.23821107	0.235044959	0.050615277	-0.020898157	0.176959077	0.140818654	0.06376494	0.052188009	0.095359619	0.030082726	0.949957136	0.96414545	Bacteria.Firmicutes.Negativicutes.Selenomonadales.Veillonellaceae.Dialister	C19orf54
389752	ENSG00000188493	rs3745216	0.129658004	0.034757627	0.33410314	0.115093716	-0.469542877	0.484839027	-0.124223528	0.165396037	0.305967405	0.224910219	0.127669886	0.10358144	0.21949777	0.039400472	0.999274386	0.998480911	Bacteria.Firmicutes.Clostridia.Clostridiales.Ruminococcaceae.Ruminococcaceae.UCG.013	C19orf54
389753	ENSG00000188493	rs3745216	0.226431632	0.12913916	0.954535835	0.936841722	-0.225743558	0.224865638	-0.006272025	0.006625302	0.184884806	0.146327035	0.109595581	0.08329248	0.177407976	0.054354658	0.784163606	0.955521635	Bacteria.Actinobacteria.Actinobacteria	C19orf54
389754	ENSG00000188493	rs3745216	0.143913431	0.086616422	0.353626329	0.399917027	-0.269525358	0.24840356	-0.061851821	0.047461975	0.182242206	0.142805272	0.066211128	0.056018774	0.094029966	0.032539998	0.973523722	0.977888437	Bacteria.Proteobacteria.Betaproteobacteria.Burkholderiales.Alcaligenaceae.Parasutterella	C19orf54
389755	ENSG00000188493	rs3745216	0.230022517	0.113326593	0.837023495	0.948193482	-0.218722624	0.228072685	0.015012104	0.003528356	0.18053824	0.142124656	0.072692143	0.054096683	0.136269337	0.032012746	0.842861445	0.893129532	Bacteria.Fusobacteria.Fusobacteriia.Fusobacteriales.Fusobacteriaceae.Fusobacterium	C19orf54
389756	ENSG00000188493	rs3745216	0.143191615	0.109037491	0.382715091	0.441431435	-0.43058747	0.369288345	-0.094804658	0.067340796	0.290612975	0.227325444	0.107883569	0.086953271	0.34320395	0.123357386	0.996483139	0.869987637	Bacteria.Bacteroidetes.Bacteroidia.Bacteroidales.Porphyromonadaceae.Butyricimonas	C19orf54
389757	ENSG00000188493	rs3745216	0.788620103	0.708570498	0.702994996	0.630297389	-0.100289092	0.107660129	0.049063058	-0.04712486	0.372553089	0.286791596	0.128122123	0.09745365	0.683002575	0.425036777	0.998986731	0.998377846	Bacteria.Firmicutes.Clostridia.Clostridiales.Family.XI.Anaerococcus	C19orf54
389758	ENSG00000188493	rs3745216	0.150909425	0.047775583	0.881902619	0.261993573	-0.259127824	0.290943549	0.014774025	0.08285701	0.178316561	0.144251775	0.0990654	0.073235995	0.10566964	0.017109315	0.854278589	0.950702349	Bacteria.Actinobacteria.Actinobacteria.Bifidobacteriales.Bifidobacteriaceae	C19orf54
389759	ENSG00000188493	rs3745216	0.307991713	0.063134234	0.668578855	0.190403434	-0.321407148	0.393503468	-0.045006259	0.091576462	0.312841228	0.208189701	0.10465982	0.069219198	0.342264938	0.075466907	0.999586829	0.996426659	Bacteria.Firmicutes.Negativicutes.Selenomonadales.Veillonellaceae.Megasphaera	C19orf54
389760	ENSG00000188493	rs3745216	0.423464715	0.291772472	0.941063376	0.92438617	-0.246694598	0.245643805	0.006973133	-0.006529186	0.30628987	0.231141706	0.093957874	0.068530882	0.443843629	0.18764244	0.924640938	0.996314286	Bacteria.Proteobacteria.Gammaproteobacteria	C19orf54
389761	ENSG00000188493	rs3745216	0.259042462	0.342567677	0.887471375	0.58492544	-0.236731143	0.167040783	-0.009070429	-0.030752461	0.207939077	0.174731318	0.063852708	0.056025484	0.210028626	0.139602636	0.998735039	0.999709092	Bacteria.Bacteroidetes.Bacteroidia.Bacteroidales.Prevotellaceae.Prevotella.9	C19orf54
389762	ENSG00000188493	rs3745216	0.304317874	0.388927414	0.552396328	0.166102294	-0.182596306	0.129975918	0.054008951	-0.107509426	0.176374296	0.149865029	0.090432189	0.076775099	0.156994589	0.095698942	0.999334555	0.984149161	Bacteria.Firmicutes.Erysipelotrichia.Erysipelotrichales.Erysipelotrichaceae.Erysipelotrichaceae.UCG.003	C19orf54
389763	ENSG00000188493	rs3745216	0.096520867	0.044844392	0.316006507	0.225177445	-0.373378404	0.363335153	-0.099942154	0.100957869	0.221459959	0.177668811	0.098916096	0.082459209	0.107679537	0.019191019	0.905115324	0.878764997	Bacteria.Firmicutes.Clostridia.Clostridiales.Lachnospiraceae..Eubacterium..eligens.group	C19orf54
389764	ENSG00000188493	rs3745216	0.262598364	0.096122835	0.802446706	0.462715018	-0.267966709	0.318884733	0.021507175	-0.052369192	0.237154797	0.188907614	0.085620728	0.070894823	0.283660322	0.060830986	0.965703943	0.92558861	Bacteria.Proteobacteria.Betaproteobacteria	C19orf54
389765	ENSG00000188493	rs3745216	0.287776342	0.150366364	0.508816612	0.363690947	-0.195669895	0.208374171	-0.077755464	0.09047228	0.182585957	0.143197236	0.117049832	0.098911732	0.112855523	0.037680084	0.953370511	0.956901174	Bacteria.Firmicutes.Clostridia.Clostridiales.Ruminococcaceae.Ruminiclostridium.5	C19orf54
389766	ENSG00000188493	rs3745216	0.481750805	0.49066222	0.922072947	0.810288435	-0.249224538	0.182724272	-0.013653853	-0.02421616	0.352264153	0.263623302	0.139044551	0.100474542	0.458863788	0.246800302	0.99946547	0.972078348	Bacteria.Firmicutes.Erysipelotrichia.Erysipelotrichales.Erysipelotrichaceae..Clostridium..innocuum.group	C19orf54
389767	ENSG00000188493	rs3745216	0.08877809	0.042970945	0.208316246	0.183460493	-0.628977066	0.498191233	-0.193205962	0.137470474	0.364123566	0.241393444	0.152053642	0.102263317	0.250156491	0.06529394	0.968970412	0.998920199	Bacteria.Firmicutes.Clostridia.Clostridiales.Lachnospiraceae..Eubacterium..ventriosum.group	C19orf54
389768	ENSG00000188493	rs3745216	0.777290821	0.477296245	0.351851152	0.5147601	-0.070617454	0.143605117	0.162497118	-0.080033941	0.2486431	0.200922109	0.1733055	0.122193863	0.431735238	0.193280902	0.907206952	0.989731238	Bacteria.Actinobacteria.Coriobacteriia.Coriobacteriales.Coriobacteriaceae	C19orf54
389769	ENSG00000188493	rs3745216	0.312016052	0.186936992	0.940234384	0.786480707	-0.225104436	0.213125413	0.007748911	-0.020869407	0.220949642	0.159818598	0.102959943	0.076729297	0.252208912	0.088303538	0.929885533	0.99827201	Bacteria.Firmicutes.Clostridia.Clostridiales.Ruminococcaceae..Eubacterium..coprostanoligenes.group	C19orf54
389770	ENSG00000188493	rs3745216	0.430483746	0.136413633	0.997886288	0.478187219	-0.236645715	0.353239367	-0.000278043	0.059159498	0.298330114	0.234296449	0.104558908	0.082940102	0.450141075	0.127293871	0.856763128	0.853650984	Bacteria.Firmicutes.Erysipelotrichia.Erysipelotrichales.Erysipelotrichaceae.Faecalitalea	C19orf54
389771	ENSG00000188493	rs3745216	0.04475176	0.005470157	0.155615085	0.01731161	-0.424092023	0.479817496	0.118541139	-0.149239782	0.207285978	0.167034222	0.082527196	0.061124341	0.071069216	0.006626253	0.999507593	0.760960389	Bacteria.Firmicutes.Clostridia.Clostridiales.Lachnospiraceae.Lachnoclostridium	C19orf54
389772	ENSG00000188493	rs3745216	0.353441622	0.09954932	0.675985645	0.668274222	-0.17911665	0.248100247	-0.034653621	-0.028091439	0.191666719	0.148515293	0.082545397	0.065261361	0.230138688	0.04242922	0.942193233	0.92835038	Bacteria.Firmicutes.Clostridia.Clostridiales.Lachnospiraceae.Roseburia	C19orf54
389773	ENSG00000188493	rs3745216	0.225657001	0.278356117	0.623820382	0.939695781	-0.321992555	0.220631065	-0.053245027	-0.00610438	0.263268453	0.201853521	0.108055559	0.080383209	0.245930342	0.119526419	0.983429989	0.997803387	Bacteria.Actinobacteria.Actinobacteria.Micrococcales	C19orf54
389774	ENSG00000188493	rs3745216	0.085851067	0.049902522	0.110420059	0.041271042	-0.320219213	0.281227191	0.192055348	-0.184905415	0.183633559	0.140793828	0.118695081	0.088832908	0.067448471	0.018124566	0.997048205	0.999513539	Bacteria.Firmicutes.Clostridia.Clostridiales.Lachnospiraceae.Dorea	C19orf54
389775	ENSG00000188493	rs3745216	0.215970121	0.187751545	0.382853001	0.224976968	-0.219019612	0.191672884	0.05202612	-0.062508844	0.175314717	0.144000976	0.059220719	0.051032941	0.140973401	0.053555013	0.681462025	0.819115064	Bacteria.Proteobacteria.Betaproteobacteria.Burkholderiales.Alcaligenaceae.Sutterella	C19orf54
389776	ENSG00000188493	rs3745216	0.084248105	0.052389881	0.184860268	0.173551872	-0.753761497	0.615614218	0.190782838	-0.143614479	0.429987418	0.311616985	0.142381704	0.104390408	0.378291858	0.127855641	0.996108676	0.945965891	Bacteria.Firmicutes.Clostridia.Clostridiales.Lachnospiraceae..Ruminococcus..gnavus.group	C19orf54
389777	ENSG00000188493	rs3745216	0.382409466	0.285789901	0.204695695	0.218666624	-0.160236918	0.161317306	-0.105754391	0.086962872	0.182224874	0.14990589	0.082559639	0.070023751	0.182605966	0.069918196	0.882195417	0.93873292	Bacteria.Proteobacteria.Deltaproteobacteria	C19orf54
389778	ENSG00000188493	rs3745216	0.489489375	0.390827511	0.79349956	0.668949217	-0.355799224	0.434237057	0.026688831	-0.044952652	0.511934717	0.502706972	0.101543689	0.10465969	0.842355044	0.606247665	0.956359196	0.939156644	Bacteria.Firmicutes.Clostridia.Clostridiales.Ruminococcaceae	C19orf54
389779	ENSG00000188493	rs3745216	0.253470693	0.420499258	0.864629621	0.452643825	-0.251841818	0.140491735	0.013925216	0.046443845	0.218609792	0.173314636	0.081362735	0.06147526	0.248863153	0.202282893	0.968226218	0.860805673	Bacteria.Firmicutes.Negativicutes.Selenomonadales.Veillonellaceae	C19orf54
389780	ENSG00000188493	rs3745216	0.876106699	0.332777886	0.104839579	0.638124145	-0.032954642	0.161174139	0.143029352	-0.03305275	0.210555728	0.165188902	0.086977266	0.069951967	0.344025247	0.111021945	0.998970432	0.998994847	Bacteria.Firmicutes.Erysipelotrichia.Erysipelotrichales.Erysipelotrichaceae.Erysipelatoclostridium	C19orf54
389781	ENSG00000188493	rs3745216	0.260129156	0.164636546	0.713056815	0.885686759	-0.202840372	0.201195605	-0.031326601	-0.00930333	0.178581014	0.143174207	0.084817834	0.064462746	0.123804527	0.041821032	0.882250798	0.988675314	Bacteria.Proteobacteria.Gammaproteobacteria.Pasteurellales.Pasteurellaceae.Haemophilus	C19orf54
389782	ENSG00000188493	rs3745216	0.18309884	0.232386355	0.544349199	0.969968869	-0.310270184	0.233122082	0.050998106	-0.002714629	0.230614733	0.193412101	0.083685277	0.071833823	0.188831814	0.09883816	0.99514452	0.971843191	Bacteria.Firmicutes.Clostridia.Clostridiales.Ruminococcaceae.Subdoligranulum	C19orf54
389783	ENSG00000188493	rs3745216	0.193978951	0.05471478	0.518211259	0.267872456	-0.313790281	0.358961189	-0.06882104	0.100156583	0.239122546	0.183529715	0.105945276	0.08963322	0.271651321	0.051415925	0.998768023	0.949258587	Bacteria.Firmicutes.Clostridia.Clostridiales.Ruminococcaceae.Ruminococcaceae.NK4A214.group	C19orf54
389784	ENSG00000188493	rs3745216	0.569066314	0.462852576	0.770726546	0.747390597	-0.452293511	0.394967568	0.040244526	-0.030868109	0.790314989	0.534852654	0.137529192	0.095439217	0.902918225	0.627158901	0.998947111	0.995399427	Bacteria.Bacteroidetes	C19orf54
389785	ENSG00000188493	rs3745216	0.197226148	0.10227378	0.642248037	0.652346845	-0.231714489	0.233588418	-0.040511566	0.034416669	0.177881243	0.140973874	0.086803403	0.076048181	0.115996376	0.035690032	0.693218382	0.981011984	Bacteria.Firmicutes.Negativicutes.Selenomonadales.Veillonellaceae.Veillonella	C19orf54
389786	ENSG00000188493	rs3745216	0.237041626	0.296728178	0.927804259	0.398718206	-0.235566045	0.164935038	-0.011408986	-0.084148528	0.197414793	0.156812514	0.125436243	0.099065848	0.184039223	0.102351177	0.8465368	0.797590613	Bacteria.Firmicutes.Clostridia.Clostridiales.Ruminococcaceae.Butyricicoccus	C19orf54
389787	ENSG00000188493	rs3745216	0.151125684	0.047888881	0.880938597	0.263563029	-0.259038739	0.290872062	0.014898683	0.082608376	0.178351112	0.144291879	0.099086254	0.073259034	0.106058174	0.01713931	0.855335259	0.950831879	Bacteria.Actinobacteria.Actinobacteria.Bifidobacteriales.Bifidobacteriaceae.Bifidobacterium	C19orf54
389788	ENSG00000188493	rs3745216	0.175136468	0.056569171	0.586382137	0.283964582	-0.307327211	0.353890867	0.044015155	-0.074104816	0.224224666	0.182353244	0.080500628	0.068599978	0.19210192	0.044348837	0.970184809	0.845416798	Bacteria.Proteobacteria.Betaproteobacteria.Burkholderiales	C19orf54
389789	ENSG00000188493	rs3745216	0.086290662	0.111425002	0.245829999	0.773621183	-0.420096888	0.296412987	-0.106397615	0.020690277	0.241254874	0.183717239	0.090864502	0.071636242	0.105634812	0.055558965	0.999305535	0.994727898	Bacteria.Proteobacteria.Gammaproteobacteria.Pseudomonadales.Pseudomonadaceae.Pseudomonas	C19orf54
389790	ENSG00000188493	rs3745216	0.85245063	0.906578769	0.2748188	0.104252522	-0.045061779	-0.024023481	0.147733888	-0.181343472	0.241329604	0.203923214	0.134159797	0.110086139	0.549638737	0.340029793	0.852226253	0.978883571	Bacteria.Firmicutes.Clostridia.Clostridiales.Family.XIII.Family.XIII.AD3011.group	C19orf54
389791	ENSG00000188493	rs3745216	0.055274099	0.011051062	0.126070741	0.019358879	-0.512620525	0.474909238	-0.154341104	0.174867188	0.26271406	0.181622906	0.099614257	0.072945961	0.108970094	0.013810899	0.974916192	0.812547828	Bacteria.Firmicutes.Clostridia.Clostridiales.Ruminococcaceae.Ruminococcus.1	C19orf54
389792	ENSG00000188493	rs3745216	0.929658188	0.592209713	0.303030567	0.638234762	0.027342956	0.126382414	0.125521956	-0.042302798	0.308567605	0.234799008	0.120919814	0.08955806	0.611021392	0.276899618	0.997152221	0.990360691	Bacteria.Firmicutes.Clostridia.Clostridiales.Family.XI	C19orf54
389793	ENSG00000188493	rs3745216	0.222270556	0.218048374	0.567654526	0.684949635	-0.356979991	0.319407491	-0.063679816	0.042887586	0.289724928	0.256842369	0.110864538	0.105242103	0.23606371	0.143035008	0.963485106	0.975753363	Bacteria.Firmicutes.Bacilli.Lactobacillales.Carnobacteriaceae.Granulicatella	C19orf54
389794	ENSG00000188493	rs3745216	0.096927111	0.04395684	0.233441749	0.172047445	-0.597755707	0.52026698	-0.144906747	0.120969167	0.354984832	0.253314981	0.12049818	0.087618164	0.26686788	0.079870856	0.999437234	0.98110946	Bacteria.Proteobacteria.Betaproteobacteria.Neisseriales.Neisseriaceae	C19orf54
389795	ENSG00000188493	rs3745216	0.037583282	0.050046342	0.065116271	0.549464217	-0.433740177	0.315236354	-0.155004665	0.039244545	0.204388176	0.157922274	0.082637018	0.065227529	0.052601612	0.024414281	0.999550314	0.996901429	Bacteria.Proteobacteria.Gammaproteobacteria.Pseudomonadales	C19orf54
389796	ENSG00000188493	rs3745216	0.857236399	0.951906057	0.190259253	0.047206166	-0.038360451	-0.010906723	0.099809811	-0.133577473	0.212407742	0.180148108	0.075417619	0.066053725	0.392095737	0.293332159	0.995652601	0.976854668	Bacteria.Firmicutes.Clostridia.Clostridiales.Clostridiaceae.1	C19orf54
389797	ENSG00000188493	rs3745216	0.193972506	0.106587406	0.678524258	0.72239795	-0.274607943	0.25709116	0.040218023	-0.025279794	0.209260749	0.157140398	0.096602875	0.070856285	0.126323666	0.038531486	0.903417728	0.911550087	Bacteria.Firmicutes.Clostridia.Clostridiales.Lachnospiraceaencultured	C19orf54
389798	ENSG00000188493	rs3745216	0.18903771	0.138008442	0.976237645	0.363795486	-0.244134665	0.213548305	0.002818096	0.065726374	0.183956481	0.142227996	0.094253117	0.071873232	0.128641898	0.037129549	0.923811425	0.968856518	Bacteria.Firmicutes.Clostridia.Clostridiales.Lachnospiraceae..Eubacterium..hallii.group	C19orf54
389799	ENSG00000188493	rs3745216	0.112827069	0.184838403	0.329515453	0.830987043	-0.386437813	0.267005342	-0.084081662	0.016360856	0.240470626	0.199256693	0.085592467	0.076351627	0.173812643	0.13970214	0.998201428	0.99782309	Bacteria.Firmicutes.Bacilli.Bacillales.Staphylococcaceae.Staphylococcus	C19orf54
389800	ENSG00000188493	rs3745216	0.098505304	0.080454185	0.258336567	0.531729041	-0.383911926	0.322868865	0.0953263	-0.043493386	0.229089172	0.18186432	0.083607148	0.069182186	0.094922648	0.03257937	0.997528932	0.993985312	Bacteria.Bacteroidetes.Bacteroidia.Bacteroidales.Rikenellaceae.Alistipes	C19orf54
389801	ENSG00000188493	rs3745216	0.598486725	0.697104272	0.699130267	0.819644545	-0.84101781	0.565679452	0.100504849	-0.054907091	1.589418851	1.446990326	0.258911329	0.239860303	0.999415694	0.879683443	0.990344402	0.975969954	Bacteria.Firmicutes	C19orf54
389802	ENSG00000188493	rs3745216	0.197873016	0.137073689	0.828026189	0.982971231	-0.23745616	0.223959708	0.021622799	0.001862935	0.182555591	0.148802221	0.099142872	0.086951238	0.140966864	0.044894573	0.750576938	0.933005071	Bacteria.Firmicutes.Bacilli.Lactobacillales.Streptococcaceae.Streptococcus	C19orf54
389803	ENSG00000188493	rs3745216	0.2266482	0.11218377	0.746864439	0.518338533	-0.222235141	0.227060936	-0.031872843	0.059317852	0.182097245	0.141036822	0.098333452	0.091343642	0.138753386	0.028952731	0.855183856	0.997649073	Bacteria.Firmicutes.Clostridia.Clostridiales.Ruminococcaceaencultured	C19orf54
389804	ENSG00000188493	rs3745216	0.205889995	0.169421143	0.767684689	0.939170509	-0.27226461	0.22506698	0.028975884	0.005901983	0.213117598	0.162004132	0.097685414	0.077045598	0.186840217	0.069297849	0.99786128	0.999462671	Bacteria.Firmicutes.Clostridia.Clostridiales.Lachnospiraceae.Anaerostipes	C19orf54
389805	ENSG00000188493	rs3745216	0.11447988	0.092115591	0.310182314	0.717046303	-0.329740502	0.270188479	-0.08661664	-0.026683264	0.206148615	0.158080453	0.084693831	0.073312383	0.100459476	0.030913624	0.702496117	0.91572379	Bacteria.Firmicutes.Clostridia.Clostridiales.Lachnospiraceae.Lachnospira	C19orf54
389806	ENSG00000188493	rs3745216	0.480819654	0.400363835	0.444184564	0.340433262	-0.14573222	0.141027572	-0.060384774	0.056917283	0.205545281	0.166611839	0.078445529	0.059273289	0.327972769	0.155995653	0.998302481	0.99762474	Bacteria.Proteobacteria.Gammaproteobacteria.Enterobacteriales.Enterobacteriaceae.Escherichia.Shigella	C19orf54
389807	ENSG00000188493	rs3745216	0.137053566	0.082400592	0.273421709	0.374178429	-0.270697973	0.248710255	-0.08318852	0.049376911	0.179846463	0.141011488	0.075323348	0.055185868	0.09751016	0.029634163	0.613150058	0.952435303	Bacteria.Firmicutes.Negativicutes.Selenomonadales.Acidaminococcaceae	C19orf54
389808	ENSG00000188493	rs3745216	0.453084143	0.355788729	0.466559139	0.521422792	-0.154118321	0.164984748	0.090838621	-0.073256717	0.204197998	0.177413522	0.124040335	0.113647372	0.327279006	0.144471464	0.836256722	0.994048049	Bacteria.Firmicutes.Clostridia.Clostridiales.Family.XIII	C19orf54
389809	ENSG00000188493	rs3745216	0.157974188	0.123123844	0.540551003	0.823990985	-0.321002719	0.261331715	0.060458133	-0.018855329	0.22477388	0.167330048	0.098277076	0.084439086	0.173286163	0.059757952	0.993501001	0.954085234	Bacteria.Firmicutes.Erysipelotrichia.Erysipelotrichales	C19orf54
389810	ENSG00000188493	rs3745216	0.289376528	0.320381817	0.742508735	0.93300375	-0.299371321	0.214966835	-0.037159452	-0.007092011	0.280289793	0.214706958	0.112633265	0.08404095	0.392134784	0.19630617	0.999028109	0.999437707	Bacteria.Actinobacteria.Actinobacteria.Micrococcales.Micrococcaceae	C19orf54
389811	ENSG00000188493	rs3745216	0.946011997	0.8421649	0.041314337	0.01596987	0.014021656	0.031219936	0.148893364	-0.127937485	0.206280283	0.156169205	0.071547619	0.051727897	0.434683712	0.259049645	0.897835197	0.997412515	Bacteria.Proteobacteria.Gammaproteobacteria.Enterobacteriales.Enterobacteriaceae.Citrobacter	C19orf54
389812	ENSG00000188493	rs3745216	0.158321487	0.350226845	0.497366519	0.717027826	-0.2763994	0.155691129	-0.067906654	-0.028062883	0.193705688	0.165484128	0.099509732	0.077097628	0.18465665	0.121041036	0.787458021	0.996716587	Bacteria.Bacteroidetes.Bacteroidia.Bacteroidales.Porphyromonadaceae.Odoribacter	C19orf54
389813	ENSG00000188493	rs3745216	0.228760586	0.244590408	0.993640159	0.520214301	-0.221006161	0.178696528	-0.000788921	0.056541801	0.181924034	0.152204013	0.098600151	0.087461845	0.150729399	0.065540278	0.785866432	0.955303348	Bacteria.Firmicutes.Bacilli.Lactobacillales.Streptococcaceae	C19orf54
389814	ENSG00000188493	rs3745216	0.13255453	0.033191833	0.233274783	0.022622624	-0.270603544	0.301640565	-0.072557255	0.113172796	0.177686592	0.138663806	0.060313691	0.048478573	0.093184988	0.016282626	0.998409995	0.996467843	Bacteria.Verrucomicrobia	C19orf54
389815	ENSG00000188493	rs3745216	0.632256001	0.783768446	0.782882481	0.956642418	-0.517224802	0.284806638	0.057822356	-0.011006496	1.0757819	1.033661213	0.208978496	0.201678813	0.886097835	0.714776831	0.881912195	0.881705892	Bacteria.Firmicutes.Clostridia.Clostridiales.Lachnospiraceae	C19orf54
389816	ENSG00000188493	rs3745216	0.316731275	0.269640237	0.837405076	0.874023684	-0.275403778	0.218589412	-0.020805824	-0.011847296	0.272988005	0.196352919	0.100986569	0.074433299	0.320676244	0.169987177	0.885272464	0.92592522	Bacteria.Firmicutes.Clostridia.Clostridiales.Ruminococcaceae.Ruminococcaceae.UCG.014	C19orf54
389817	ENSG00000188493	rs3745216	0.337303107	0.172222994	0.247877214	0.303663217	-0.175869671	0.197940819	0.105361417	-0.072605151	0.181958218	0.143428385	0.090374248	0.070035468	0.193484378	0.040028583	0.999417824	0.997023453	Bacteria.Firmicutes.Clostridia.Clostridiales.Christensenellaceae.Christensenellaceae.R.7.group	C19orf54
389818	ENSG00000188493	rs3745216	0.229506187	0.113296605	0.838972199	0.947746798	-0.218928962	0.228094947	0.014832626	0.003558594	0.180506181	0.142126483	0.072704817	0.054093202	0.136238884	0.031019769	0.858104047	0.88889132	Bacteria.Fusobacteria.Fusobacteriia.Fusobacteriales	C19orf54
389819	ENSG00000188493	rs3745216	0.238104936	0.13377325	0.873135659	0.869889523	-0.217937885	0.217907585	-0.014874545	-0.012192793	0.183060462	0.143542759	0.092792871	0.074148613	0.121030688	0.042828578	0.99766152	0.955960693	Bacteria.Firmicutes.Clostridia.Clostridiales.Lachnospiraceae.Coprococcus.1	C19orf54
389820	ENSG00000188493	rs3745216	0.424725917	0.218078756	0.630996109	0.416531399	-0.544028157	0.623949916	0.079120324	-0.098268527	0.677301767	0.501764926	0.16395534	0.120192464	0.722169658	0.521985565	0.921846173	0.99665811	Bacteria.Proteobacteria	C19orf54
389821	ENSG00000188493	rs3745216	0.098844763	0.080708338	0.259468896	0.532975486	-0.383641588	0.322691003	0.095042311	-0.043345261	0.229163392	0.18192028	0.083558429	0.069157138	0.095093729	0.032340945	0.997466038	0.994193156	Bacteria.Bacteroidetes.Bacteroidia.Bacteroidales.Rikenellaceae	C19orf54
389822	ENSG00000188493	rs3745216	0.132413399	0.03324783	0.227835215	0.022812857	-0.271029208	0.301662914	-0.073481054	0.113052518	0.177900104	0.138719745	0.060365338	0.048497719	0.094798993	0.016020501	0.99894297	0.998882343	Bacteria.Verrucomicrobia.Verrucomicrobiae.Verrucomicrobiales.Verrucomicrobiaceae.Akkermansia	C19orf54
389823	ENSG00000188493	rs3745216	0.569126594	0.462917142	0.770797093	0.74747535	-0.452222907	0.394909999	0.040232182	-0.030857562	0.790315231	0.534852198	0.137530574	0.095439783	0.90140863	0.626565887	0.998912436	0.995383189	Bacteria.Bacteroidetes.Bacteroidia.Bacteroidales	C19orf54
389824	ENSG00000188493	rs3745216	0.449180988	0.542674792	0.535810464	0.307253545	-0.157366108	0.110061136	-0.059851282	0.093617329	0.206703158	0.179853825	0.096159036	0.090982259	0.335483853	0.203163898	0.747735174	0.982679299	Bacteria.Firmicutes.Bacilli	C19orf54
389825	ENSG00000188493	rs3745216	0.18309982	0.069195834	0.507297276	0.32555416	-0.356417469	0.370174038	-0.06348702	0.070526369	0.264915258	0.20039353	0.095227894	0.07120381	0.301300991	0.086596604	0.984987993	0.971423926	Bacteria.Proteobacteria.Deltaproteobacteria.Desulfovibrionales.Desulfovibrionaceae.Desulfovibrio	C19orf54
389826	ENSG00000188493	rs3745216	0.740320447	0.866899538	0.622242841	0.460606567	-0.099953634	0.046960767	-0.061683545	0.086297515	0.300317883	0.279109638	0.124612784	0.116274442	0.600933788	0.441683318	0.997570438	0.98026227	Bacteria.Firmicutes.Clostridia.Clostridiales.Lachnospiraceae.Lachnospiraceae.UCG.008	C19orf54
389827	ENSG00000188493	rs3745216	0.269233723	0.191778175	0.128652245	0.174986917	-0.196317856	0.188075212	-0.119162677	0.092821314	0.176195952	0.14260579	0.07744246	0.067698245	0.132988383	0.046006351	0.998880039	0.947983348	Bacteria.Proteobacteria.Deltaproteobacteria.Desulfovibrionales.Desulfovibrionaceae.Bilophila	C19orf54
389828	ENSG00000188493	rs3745216	0.489931447	0.471473897	0.683605489	0.633788632	-0.163603223	0.153951761	0.033844718	-0.035642103	0.235637958	0.212568137	0.082678394	0.074468005	0.454480778	0.265375647	0.996423631	0.971636825	Bacteria.Bacteroidetes.Bacteroidia.Bacteroidales.Prevotellaceae.Prevotella.7	C19orf54
389829	ENSG00000188493	rs3745216	0.167876564	0.071727997	0.594854191	0.392911396	-0.290796858	0.306797523	0.039149639	-0.052519198	0.208547962	0.167625804	0.073257802	0.061070025	0.15608011	0.046922235	0.943988959	0.90768061	Bacteria.Proteobacteria.Betaproteobacteria.Burkholderiales.Alcaligenaceae	C19orf54
389830	ENSG00000188493	rs3745216	0.53547261	0.338064238	0.310974175	0.361984725	-0.126370367	0.160552764	0.126361665	-0.086271036	0.202862218	0.166374799	0.123760523	0.093981738	0.39866895	0.156760436	0.964373737	0.994553009	Bacteria.Firmicutes.Clostridia.Clostridiales.Ruminococcaceae.Ruminiclostridium.9	C19orf54
389831	ENSG00000188493	rs3745216	0.304449317	0.40735206	0.391699387	0.525248203	-1.297414957	0.991976822	0.18128715	-0.129897761	1.253548669	1.18958045	0.210261095	0.203388105	0.987348183	0.71094209	0.996576058	0.843195709	Bacteria.Firmicutes.Clostridia.Clostridiales	C19orf54
389832	ENSG00000188493	rs3745216	0.197015568	0.19565863	0.507503409	0.625888878	-0.378979361	0.337179248	-0.076478293	0.052644422	0.290794213	0.257927153	0.114770157	0.107478128	0.226413093	0.125859634	0.988161388	0.950695192	Bacteria.Firmicutes.Bacilli.Lactobacillales.Carnobacteriaceae	C19orf54
389833	ENSG00000188493	rs3745216	0.82863047	0.406859498	0.170447929	0.761283927	0.055485772	0.185773486	0.176912938	-0.037173056	0.255319911	0.222544882	0.127653671	0.121856743	0.644178882	0.279921449	0.877096469	0.991878998	Bacteria.Firmicutes.Clostridia.Clostridiales.Ruminococcaceae.Anaerotruncus	C19orf54
389834	ENSG00000188493	rs3745216	0.253513773	0.099409196	0.916791544	0.525279682	-0.248859247	0.292816118	-0.007562925	0.038571516	0.21604059	0.175208583	0.072112377	0.060398159	0.202448635	0.062044817	0.93496546	0.822321238	Bacteria.Firmicutes.Clostridia.Clostridiales.Lachnospiraceae.Tyzzerella	C19orf54
389835	ENSG00000188493	rs3745216	0.52283753	0.464929977	0.109202219	0.077616415	-0.120552111	0.113072836	0.136428238	-0.127252141	0.187658379	0.153836014	0.084021934	0.070986683	0.359374712	0.164253593	0.833321003	0.906546295	Bacteria.Firmicutes.Clostridia.Clostridiales.Ruminococcaceae.Ruminococcaceae.UCG.003	C19orf54
389836	ENSG00000188493	rs3745216	0.680800621	0.971871827	0.870322055	0.409040779	-0.17000098	-0.011757155	-0.018392838	0.078071865	0.411426923	0.332172555	0.112229746	0.09396359	0.738272568	0.603091074	0.905205415	0.890273479	Bacteria.Firmicutes.Clostridia.Clostridiales.Lachnospiraceae..Eubacterium..rectale.group	C19orf54
389837	ENSG00000188493	rs3745216	0.156683816	0.139716349	0.492704422	0.664935076	-0.32582678	0.269799864	0.056529744	-0.025697679	0.227432907	0.180484644	0.081944469	0.059066384	0.206001669	0.07805011	0.959420401	0.965530807	Bacteria.Proteobacteria.Gammaproteobacteria.Enterobacteriales.Enterobacteriaceae	C19orf54
389838	ENSG00000188493	rs3745216	0.253638122	0.24104648	0.654281365	0.824649225	-0.322266718	0.268946593	-0.059611456	0.023497291	0.279841371	0.227339627	0.132509444	0.105628727	0.297108388	0.141528703	0.998330087	0.999834196	Bacteria.Actinobacteria.Coriobacteriia.Coriobacteriales.Coriobacteriaceae.Collinsella	C19orf54
389839	ENSG00000188493	rs3745216	0.832697409	0.929807932	0.234963397	0.071433647	-0.045922818	-0.016871013	0.092275785	-0.130741669	0.216534291	0.190798083	0.076985271	0.071357731	0.400414916	0.266726362	0.99830237	0.993631935	Bacteria.Firmicutes.Clostridia.Clostridiales.Clostridiaceae.1.Clostridium.sensu.stricto.1	C19orf54
389840	ENSG00000188493	rs3745216	0.125653361	0.105740633	0.278398378	0.167490812	-0.283458292	0.239714419	0.091114966	-0.087058389	0.182743342	0.146157658	0.083367718	0.062377349	0.081269273	0.028582586	0.996546716	0.994860843	Bacteria.Firmicutes.Clostridia.Clostridiales.Ruminococcaceae.Ruminococcaceae.UCG.002	C19orf54
389841	ENSG00000188493	rs3745216	0.376689252	0.291671533	0.237756038	0.21372213	-0.162206355	0.159451117	-0.098203762	0.087979642	0.182250736	0.150005936	0.082425886	0.070075066	0.160044127	0.069230536	0.972085394	0.950708623	Bacteria.Proteobacteria.Deltaproteobacteria.Desulfovibrionales.Desulfovibrionaceae	C19orf54
389842	ENSG00000188493	rs3745216	0.240882924	0.129128544	0.823328576	0.730160224	-0.218422109	0.220697885	0.014769032	-0.017676985	0.184566602	0.143610897	0.065887363	0.051033743	0.121069074	0.045718581	0.99994518	0.999865593	Bacteria.Bacteroidetes.Bacteroidia.Bacteroidales.Prevotellaceae	C19orf54
389843	ENSG00000188493	rs3745216	0.500196028	0.178291908	0.700067958	0.802622195	-0.174639512	0.275772431	0.079911029	0.036320072	0.257613083	0.202695427	0.206536753	0.144722662	0.328948174	0.093004371	0.914805753	0.994989321	Bacteria.Actinobacteria.Coriobacteriia.Coriobacteriales	C19orf54
389844	ENSG00000188493	rs3745216	0.295816395	0.199484152	0.983968689	0.927450928	-0.227863378	0.222108938	-0.001784228	-0.006824766	0.21622985	0.171378342	0.088459925	0.074668515	0.177023791	0.065834996	0.863319413	0.997196001	Bacteria.Firmicutes.Clostridia.Clostridiales.Peptostreptococcaceae.Intestinibacter	C19orf54
389845	ENSG00000188493	rs3745216	0.03755938	0.434417929	0.159940102	0.23988854	-0.447207526	0.129209742	-0.119169241	-0.082976669	0.210707037	0.164294666	0.083845764	0.069965582	0.105389536	0.221171701	0.777332152	0.870639678	Bacteria.Firmicutes.Clostridia.Clostridiales.Lachnospiraceae..Eubacterium..xylanophilum.group	C19orf54
389846	ENSG00000188493	rs3745216	0.226574142	0.143719768	0.440827711	0.365570385	-0.2155081	0.209605299	-0.059430099	0.05565981	0.176556706	0.141657073	0.076636838	0.061092317	0.116397609	0.038193102	0.934169653	0.990835033	Bacteria.Bacteroidetes.Bacteroidia.Bacteroidales.Porphyromonadaceae.Parabacteroides	C19orf54
389847	ENSG00000188493	rs3745216	0.161408998	0.360296674	0.502824546	0.643498332	-0.366783652	0.174392677	-0.073496578	-0.035704512	0.258984938	0.189308574	0.109086209	0.076792316	0.240671739	0.235686695	0.966546108	0.948324914	Bacteria.Firmicutes.Clostridia.Clostridiales.Ruminococcaceae.Ruminiclostridium.6	C19orf54
389848	ENSG00000188493	rs3745216	0.151350555	0.109668957	0.446609503	0.527765704	-0.366542037	0.321331216	0.087371561	-0.059563307	0.252509382	0.198163674	0.114113069	0.093832844	0.198204502	0.079404521	0.998793879	0.998019463	Bacteria.Firmicutes.Clostridia.Clostridiales.Lachnospiraceae.Blautia	C19orf54
389849	ENSG00000188493	rs3745216	0.310405157	0.183046874	0.340868588	0.851150131	-0.179208698	0.187042544	0.095560322	0.014416321	0.175311793	0.139006518	0.099606284	0.076524403	0.161198984	0.041980825	0.984441985	0.997038792	Bacteria.Firmicutes.Clostridia.Clostridiales.Ruminococcaceae.Flavonifractor	C19orf54
389850	ENSG00000188493	rs3745216	0.263900713	0.165847101	0.789462933	0.834103997	-0.202622534	0.200783663	-0.023980462	-0.014003682	0.179818714	0.143296844	0.08944789	0.06659827	0.128291917	0.041057316	0.869340567	0.937011022	Bacteria.Proteobacteria.Gammaproteobacteria.Pasteurellales.Pasteurellaceae	C19orf54
389851	ENSG00000188493	rs3745216	0.340661485	0.20053535	0.648564278	0.527011392	-0.394164336	0.399544003	0.039944872	-0.044731888	0.410675588	0.309016863	0.087244518	0.070339233	0.634409878	0.29099339	0.999785669	0.999420701	Bacteria.Firmicutes.Clostridia.Clostridiales.Ruminococcaceae.Faecalibacterium	C19orf54
389852	ENSG00000188493	rs3745216	0.333239983	0.17154501	0.24686366	0.29786851	-0.177044121	0.198088192	0.106164875	-0.073427525	0.181628965	0.143305112	0.090866392	0.06997781	0.190646301	0.040480875	0.999989953	0.995249858	Bacteria.Firmicutes.Clostridia.Clostridiales.Christensenellaceae	C19orf54
389853	ENSG00000188493	rs3745216	0.510724733	0.538167159	0.08499591	0.120019741	-0.121058148	0.109068579	0.119632445	-0.099431902	0.18306205	0.176253448	0.068413011	0.063128166	0.358635862	0.21616715	0.735831708	0.926870238	Bacteria.Firmicutes.Clostridia.Clostridiales.Lachnospiraceae.Lachnospiraceae.UCG.010	C19orf54
389854	ENSG00000188493	rs3745216	0.273952919	0.07079837	0.825496305	0.31886021	-0.234727436	0.292657841	-0.018959107	0.069934025	0.21277243	0.159362543	0.085648661	0.069628542	0.228331419	0.038832034	0.929480004	0.924960833	Bacteria.Firmicutes.Clostridia.Clostridiales.Ruminococcaceae.Ruminococcus.2	C19orf54
389855	ENSG00000188493	rs3745216	0.229571922	0.184999289	0.550586056	0.680888067	-0.382274934	0.317079164	-0.059655066	0.03084573	0.315229354	0.236712873	0.09943143	0.074672799	0.247558125	0.116193648	0.999614985	0.99936283	Bacteria.Firmicutes.Clostridia.Clostridiales.Lachnospiraceae.Tyzzerella.4	C19orf54
389856	ENSG00000188493	rs3745216	0.204631582	0.156499928	0.73506374	0.905471358	-0.255475234	0.236077013	0.028292788	-0.008078763	0.199414128	0.164711737	0.083255733	0.067769359	0.140700111	0.066859349	0.904989587	0.996759562	Bacteria.Bacteroidetes.Bacteroidia.Bacteroidales.Porphyromonadaceae	C19orf54
389857	ENSG00000188493	rs3745216	0.227286717	0.296107508	0.937502469	0.52040917	-0.231480671	0.167370796	0.008423459	0.060073799	0.189936698	0.158922269	0.107020666	0.09296888	0.184260029	0.090853801	0.705507474	0.910444892	Bacteria.Firmicutes.Bacilli.Lactobacillales	C19orf54
389858	ENSG00000188493	rs3745216	0.207151683	0.456443434	0.619056491	0.782339577	-0.314761936	0.167279277	-0.040925169	-0.020819249	0.247077035	0.223299481	0.081924824	0.075051209	0.274684414	0.341010191	0.707414662	0.879138026	Bacteria.Firmicutes.Erysipelotrichia.Erysipelotrichales.Erysipelotrichaceae.Holdemanella	C19orf54
389859	ENSG00000188493	rs3745216	0.312744883	0.206290912	0.938916783	0.939661657	-0.218958705	0.22091114	-0.01094284	0.008421013	0.215243823	0.173074979	0.142255353	0.110826076	0.298687377	0.095976059	0.965047569	0.980738272	Bacteria.Actinobacteria	C19orf54
389860	ENSG00000188493	rs3745216	0.151532065	0.128553715	0.509128693	0.843400232	-0.287172552	0.244283939	-0.05932102	0.014840209	0.197921236	0.158715683	0.089365408	0.074827635	0.128129635	0.05396359	0.998173674	0.996082477	Bacteria.Firmicutes.Bacilli.Bacillales	C19orf54
389861	ENSG00000188493	rs3745216	0.383687626	0.440664922	0.967148476	0.465576829	-0.231874616	0.149651862	0.004098909	-0.055165027	0.264406336	0.192911377	0.099147601	0.075161529	0.358094025	0.212895276	0.999814869	0.926710286	Bacteria.Actinobacteria.Actinobacteria.Corynebacteriales.Corynebacteriaceae	C19orf54
389862	ENSG00000188493	rs3745216	0.470354182	0.268083166	0.314086644	0.535131468	-0.142826553	0.173207564	0.088741534	-0.044442072	0.196707935	0.155077708	0.087480037	0.071283033	0.226225169	0.058329408	0.662833347	0.869357444	Bacteria.Firmicutes.Clostridia.Clostridiales.Peptostreptococcaceae	C19orf54
389863	ENSG00000188603	rs149271	0.028503187	0.003979854	0.32929685	0.306328476	-0.447170455	0.589618265	-0.110579201	0.09461512	0.199680854	0.197559526	0.112514884	0.091774878	0.082806749	0.007335099	0.999550585	0.936752671	Bacteria.Firmicutes.Clostridia.Clostridiales.Lachnospiraceae.Lachnospiraceae.ND3007.group	CLN3
389864	ENSG00000188603	rs149271	0.032175685	0.000979656	0.287753405	0.97775062	-0.286995625	0.413121396	0.081065664	0.001791848	0.131136875	0.119721126	0.075641383	0.064006017	0.034462816	0.000979412	0.945904796	0.961528557	Bacteria.Firmicutes.Clostridia.Clostridiales.Lachnospiraceae.Coprococcus.1	CLN3
389865	ENSG00000188603	rs149271	0.033379585	0.000603221	0.469419167	0.793432131	-0.287629495	0.440041335	-0.047205055	0.014744626	0.132368783	0.122114198	0.064875901	0.056080515	0.040135593	0.000617861	0.90090992	0.953661219	Bacteria.Proteobacteria.Deltaproteobacteria	CLN3
389866	ENSG00000188603	rs149271	0.042627364	0.001104947	0.935900639	0.43675482	-0.299539533	0.430270024	-0.004883304	-0.038616655	0.144891361	0.126098658	0.060489005	0.049354192	0.047739941	0.001137444	0.764929408	0.957040409	Bacteria.Firmicutes.Negativicutes.Selenomonadales.Acidaminococcaceae	CLN3
389867	ENSG00000188603	rs149271	0.039549619	0.000866058	0.754790618	0.247091565	-0.32064689	0.574832431	0.022522659	-0.088489492	0.152684754	0.164713183	0.071812669	0.075774959	0.081131637	0.001859591	0.993501001	0.854035879	Bacteria.Firmicutes.Erysipelotrichia.Erysipelotrichales	CLN3
389868	ENSG00000188603	rs149271	0.042429762	0.000846758	0.774596341	0.312991494	-0.316099885	0.539423446	0.020657134	-0.071465493	0.152751231	0.154251413	0.071839771	0.070289091	0.076355876	0.001470793	0.999513786	0.883840942	Bacteria.Firmicutes.Erysipelotrichia.Erysipelotrichales.Erysipelotrichaceae	CLN3
389869	ENSG00000188603	rs149271	0.592937704	0.59854922	0.50792655	0.328445534	-0.14021559	0.161596582	-0.064738747	0.099417839	0.261013079	0.305449701	0.097249983	0.100978955	0.796399456	0.528629301	0.99967607	0.999141757	Bacteria.Firmicutes.Negativicutes.Selenomonadales	CLN3
389870	ENSG00000188603	rs149271	0.301404814	0.146558163	0.971877923	0.728357594	-0.285419205	0.361741	-0.003188576	0.028685877	0.274024038	0.246234237	0.090105748	0.082244095	0.555571285	0.217273804	0.996813947	0.998901623	Bacteria.Firmicutes.Clostridia.Clostridiales.Lachnospiraceae..Ruminococcus..gnavus.group	CLN3
389871	ENSG00000188603	rs149271	0.074960223	0.017764996	0.528796769	0.737659368	-0.259576104	0.411238801	0.035060734	-0.022355625	0.143468559	0.169139249	0.055371474	0.066461505	0.097686917	0.015228514	0.999305535	0.994727898	Bacteria.Proteobacteria.Gammaproteobacteria.Pseudomonadales.Pseudomonadaceae.Pseudomonas	CLN3
389872	ENSG00000188603	rs149271	0.15487462	0.048458643	0.953756846	0.685541847	-0.296921744	0.379853081	-0.005395734	-0.034222151	0.206338069	0.188927049	0.092693495	0.084145265	0.239587091	0.048951232	0.999274386	0.998480911	Bacteria.Firmicutes.Clostridia.Clostridiales.Ruminococcaceae.Ruminococcaceae.UCG.013	CLN3
389873	ENSG00000188603	rs149271	0.58954943	0.130819279	0.297310937	0.515990376	-0.11789814	0.32497176	0.100831276	-0.055618248	0.217468976	0.212412972	0.09598234	0.085166462	0.460174285	0.088784181	0.998768023	0.985214694	Bacteria.Firmicutes.Clostridia.Clostridiales.Ruminococcaceae.Ruminococcaceae.NK4A214.group	CLN3
389874	ENSG00000188603	rs149271	0.434544793	0.085203295	0.53418858	0.444672915	-0.18135337	0.326031681	0.054877225	-0.053516254	0.230661073	0.186571274	0.087817036	0.069597587	0.55852217	0.13105263	0.998986731	0.998377846	Bacteria.Firmicutes.Clostridia.Clostridiales.Family.XI.Anaerococcus	CLN3
389875	ENSG00000188603	rs149271	0.064296271	0.002781843	0.913583963	0.42958588	-0.286800065	0.407495574	0.006761423	-0.041266372	0.152420482	0.131130727	0.062067982	0.051921255	0.071132158	0.002630923	0.880468819	0.940061338	Bacteria.Firmicutes.Negativicutes.Selenomonadales.Acidaminococcaceae.Phascolarctobacterium	CLN3
389876	ENSG00000188603	rs149271	0.088583733	0.0099669	0.384724601	0.229171277	-0.244096671	0.359105704	-0.064567277	0.083129551	0.141222946	0.135325982	0.073787667	0.068490212	0.080725701	0.006661854	0.890732322	0.82070302	Bacteria.Firmicutes.Clostridia.Clostridiales.Lachnospiraceaencultured	CLN3
389877	ENSG00000188603	rs149271	0.120289398	0.001354222	0.289246171	0.996010757	-0.225622647	0.42107222	0.062476125	-0.000250528	0.143351402	0.125825898	0.058478036	0.049918175	0.087919136	0.001518337	0.998409995	0.998415558	Bacteria.Verrucomicrobia	CLN3
389878	ENSG00000188603	rs149271	0.222378302	0.090564175	0.955204129	0.503582737	-0.306267001	0.336653198	-0.005406638	-0.048528697	0.248624854	0.196005534	0.095885037	0.072156472	0.401754533	0.110606177	0.996981738	0.871021559	Bacteria.Bacteroidetes.Bacteroidia.Bacteroidales.Porphyromonadaceae.Butyricimonas	CLN3
389879	ENSG00000188603	rs149271	0.322305513	0.041502205	0.376390314	0.308545407	-0.183444143	0.328552695	0.066469316	-0.068280696	0.183957691	0.158029777	0.074636105	0.066537641	0.295361262	0.033777786	0.973651245	0.997803387	Bacteria.Actinobacteria.Actinobacteria.Micrococcales	CLN3
389880	ENSG00000188603	rs149271	0.050143328	0.003925659	0.878900494	0.66809188	-0.283908887	0.406198784	-0.00935355	0.022702179	0.142290249	0.13588531	0.061152329	0.052710303	0.064529224	0.003628007	0.997528932	0.994125895	Bacteria.Bacteroidetes.Bacteroidia.Bacteroidales.Rikenellaceae.Alistipes	CLN3
389881	ENSG00000188603	rs149271	0.200592045	0.023120042	0.887136156	0.568956321	-0.329222548	0.552323965	-0.013358903	0.049117187	0.254661044	0.237492375	0.093760861	0.08580042	0.364731611	0.054872316	0.999437234	0.98110946	Bacteria.Proteobacteria.Betaproteobacteria.Neisseriales.Neisseriaceae	CLN3
389882	ENSG00000188603	rs149271	0.000587945	2.72E-05	0.008085377	0.011445818	-0.754731818	0.814694945	-0.214050815	0.183327055	0.208979878	0.180595711	0.078371746	0.070468967	0.00801923	0.000301998	0.669790978	0.670794922	Bacteria.Firmicutes.Clostridia.Clostridiales.Ruminococcaceae.Ruminococcaceae.UCG.014	CLN3
389883	ENSG00000188603	rs149271	0.214923028	0.029739448	0.700678858	0.425944441	-0.239897391	0.357038144	0.026845267	-0.04650295	0.191583587	0.160706619	0.069532829	0.058048374	0.189524702	0.025112431	0.998735039	0.999709092	Bacteria.Bacteroidetes.Bacteroidia.Bacteroidales.Prevotellaceae.Prevotella.9	CLN3
389884	ENSG00000188603	rs149271	0.044962434	0.001642629	0.242153211	0.017156443	-0.266745897	0.385504566	0.059516542	-0.110074632	0.130511358	0.117409951	0.050428802	0.045017944	0.054069286	0.00150854	0.625376952	0.54454458	Bacteria.Proteobacteria.Betaproteobacteria.Burkholderiales.Alcaligenaceae.Sutterella	CLN3
389885	ENSG00000188603	rs149271	0.044655263	0.012520773	0.367899678	0.829876564	-0.462769804	0.479573125	-0.081766967	0.016327708	0.226085396	0.18679571	0.090187606	0.075691735	0.155485998	0.024161979	0.999469974	0.995685903	Bacteria.Bacteroidetes.Bacteroidia.Bacteroidales.Porphyromonadaceae.Barnesiella	CLN3
389886	ENSG00000188603	rs149271	0.704526724	0.06239386	0.015524047	0.019128434	-0.060117749	0.256963627	-0.151216236	0.120155525	0.157845356	0.135558417	0.060867694	0.050023257	0.331793151	0.037811569	0.999507593	0.760960389	Bacteria.Firmicutes.Clostridia.Clostridiales.Lachnospiraceae.Lachnoclostridium	CLN3
389887	ENSG00000188603	rs149271	0.015878681	0.000267427	0.358682686	0.579714689	-0.321647465	0.455982742	0.083638452	0.044662712	0.129931341	0.118371376	0.090485664	0.080248705	0.018538937	0.000294315	0.946830748	0.956901174	Bacteria.Firmicutes.Clostridia.Clostridiales.Ruminococcaceae.Ruminiclostridium.5	CLN3
389888	ENSG00000188603	rs149271	0.028000447	0.000464108	0.403021932	0.304054097	-0.29624746	0.456596765	0.047485038	-0.056239528	0.13185082	0.1239187	0.056418829	0.054293291	0.031741521	0.000482698	0.934169653	0.990835033	Bacteria.Bacteroidetes.Bacteroidia.Bacteroidales.Porphyromonadaceae.Parabacteroides	CLN3
389889	ENSG00000188603	rs149271	0.051244373	0.037211929	0.959900619	0.421333191	-0.275796832	0.332001814	0.0038604	0.061487293	0.138904322	0.156131684	0.076489633	0.075989467	0.071218304	0.021999377	0.784218699	0.909827803	Bacteria.Actinobacteria.Actinobacteria	CLN3
389890	ENSG00000188603	rs149271	0.606017244	0.097807772	0.10239963	0.139561472	-0.092564508	0.276758432	0.108693356	-0.083493873	0.178609905	0.164798635	0.065622509	0.05583164	0.460780259	0.098678012	0.999586829	0.996426659	Bacteria.Firmicutes.Negativicutes.Selenomonadales.Veillonellaceae.Megasphaera	CLN3
389891	ENSG00000188603	rs149271	0.118318395	0.001353279	0.324580326	0.958810485	-0.228328448	0.42274862	0.058276274	0.002595493	0.14428429	0.126318304	0.058716865	0.050064605	0.088377648	0.001505957	0.99894297	0.998882343	Bacteria.Verrucomicrobia.Verrucomicrobiae.Verrucomicrobiales.Verrucomicrobiaceae.Akkermansia	CLN3
389892	ENSG00000188603	rs149271	0.024546329	0.000560867	0.037734328	0.239296899	-0.296128757	0.427209742	0.113038956	-0.059059653	0.128684415	0.117813551	0.053310004	0.049735535	0.02878629	0.000522158	0.573258459	0.833725892	Bacteria.Proteobacteria.Gammaproteobacteria.Pasteurellales.Pasteurellaceae	CLN3
389893	ENSG00000188603	rs149271	0.021988071	0.004462811	0.375739095	0.909560943	-0.35401721	0.439911038	-0.062641887	0.008233805	0.150900873	0.149400797	0.070241949	0.072207968	0.044616961	0.00366704	0.920874976	0.953010385	Bacteria.Firmicutes.Clostridia.Clostridiales.Lachnospiraceae..Eubacterium..eligens.group	CLN3
389894	ENSG00000188603	rs149271	0.021340145	0.0167782	0.256157274	0.899338631	-0.471463507	0.444013881	-0.089324704	0.008803821	0.199932653	0.18094166	0.077981854	0.069329803	0.092660717	0.034654122	0.68611353	0.908403516	Bacteria.Firmicutes.Erysipelotrichia.Erysipelotrichales.Erysipelotrichaceae.Faecalitalea	CLN3
389895	ENSG00000188603	rs149271	0.026729139	0.002078139	0.38119457	0.057750459	-0.293153524	0.386404758	-0.045907862	0.094670683	0.129363651	0.120539978	0.052073565	0.04902082	0.028624531	0.001591241	0.937508231	0.849462765	Bacteria.Firmicutes.Negativicutes.Selenomonadales.Veillonellaceae.Dialister	CLN3
389896	ENSG00000188603	rs149271	0.052922185	0.001056449	0.588613448	0.95330064	-0.272687688	0.424569172	-0.042310796	0.003969675	0.13835142	0.123905096	0.077848065	0.06752821	0.049903504	0.000989788	0.997048205	0.999513539	Bacteria.Firmicutes.Clostridia.Clostridiales.Lachnospiraceae.Dorea	CLN3
389897	ENSG00000188603	rs149271	0.123516295	0.003627416	0.217429213	0.431937096	-0.223538955	0.401686282	0.096791023	-0.04824568	0.143284018	0.133156009	0.07772584	0.061014537	0.109022775	0.00240137	0.999417824	0.997023453	Bacteria.Firmicutes.Clostridia.Clostridiales.Christensenellaceae.Christensenellaceae.R.7.group	CLN3
389898	ENSG00000188603	rs149271	0.036583236	0.000167181	0.44753658	0.053398246	-0.405525276	0.722739069	-0.082326378	0.182414105	0.19005218	0.181053218	0.10774431	0.092740732	0.110165726	0.001211291	0.880402719	0.978883571	Bacteria.Firmicutes.Clostridia.Clostridiales.Family.XIII.Family.XIII.AD3011.group	CLN3
389899	ENSG00000188603	rs149271	0.020864013	9.08E-05	0.435026922	0.042391572	-0.382021332	0.609740777	-0.059047286	0.143639194	0.161380846	0.146228918	0.075180736	0.069398563	0.050017991	0.000288672	0.911591624	0.654189443	Bacteria.Firmicutes.Clostridia.Clostridiales.Ruminococcaceae.Ruminococcaceae.UCG.005	CLN3
389900	ENSG00000188603	rs149271	0.153868672	0.135708678	0.801889988	0.245296876	-0.253099414	0.268159126	-0.017565912	0.07618225	0.175449443	0.177539099	0.06972967	0.064986131	0.188982838	0.092339314	0.954801147	0.81233175	Bacteria.Firmicutes.Negativicutes.Selenomonadales.Veillonellaceae	CLN3
389901	ENSG00000188603	rs149271	0.047435856	0.013965146	0.586851575	0.860083007	-0.364497624	0.406425973	-0.041907355	-0.011224727	0.18043595	0.160933697	0.076742033	0.063431449	0.144263379	0.024006199	0.997152221	0.990360691	Bacteria.Firmicutes.Clostridia.Clostridiales.Family.XI	CLN3
389902	ENSG00000188603	rs149271	0.049783929	0.00482191	0.627213533	0.899302758	-0.34710685	0.456839614	0.025560599	-0.006722936	0.173683103	0.15659782	0.052385342	0.052923939	0.091158025	0.006434802	0.998302481	0.99762474	Bacteria.Proteobacteria.Gammaproteobacteria.Enterobacteriales.Enterobacteriaceae.Escherichia.Shigella	CLN3
389903	ENSG00000188603	rs149271	0.877119514	0.148331688	0.441067916	0.973410328	-0.052056406	0.442073171	-0.04831513	-0.001920548	0.335365973	0.302258377	0.062336675	0.057401727	0.860927068	0.397049385	0.99911693	0.998724627	Bacteria.Bacteroidetes.Bacteroidia.Bacteroidales.Bacteroidaceae.Bacteroides	CLN3
389904	ENSG00000188603	rs149271	0.019943614	0.00323752	0.249277888	0.688683608	-0.446673541	0.504426228	0.063639084	-0.021461664	0.187259644	0.165071586	0.054750209	0.053332995	0.063569526	0.005573913	0.933185769	0.965530807	Bacteria.Proteobacteria.Gammaproteobacteria.Enterobacteriales.Enterobacteriaceae	CLN3
389905	ENSG00000188603	rs149271	0.135705614	0.000295479	0.254013605	0.297934091	-0.215677304	0.487885333	-0.068579203	-0.053539332	0.14279152	0.127647702	0.05959856	0.051030973	0.133033707	0.000559272	0.845387752	0.859146433	Bacteria.Firmicutes.Clostridia.Clostridiales.Lachnospiraceae.Roseburia	CLN3
389906	ENSG00000188603	rs149271	0.256697182	0.179910186	0.486241786	0.08606736	-0.206176771	0.226736882	0.054769532	-0.125982352	0.180202002	0.167283951	0.078215953	0.072297057	0.254384051	0.126106828	0.963485106	0.971945944	Bacteria.Firmicutes.Bacilli.Lactobacillales.Carnobacteriaceae.Granulicatella	CLN3
389907	ENSG00000188603	rs149271	0.42743199	0.093441202	0.243888926	0.668809591	-0.14557546	0.376079792	-0.088482598	0.039732191	0.18230624	0.220949306	0.075251513	0.092463781	0.478078218	0.112671403	0.995261573	0.983816674	Bacteria.Firmicutes.Clostridia.Clostridiales.Lachnospiraceae.Lachnospiraceae.UCG.008	CLN3
389908	ENSG00000188603	rs149271	0.495104688	0.912148741	0.26965615	0.64922618	0.494212618	0.085588626	-0.133125157	0.058951448	0.720407684	0.772792017	0.119586715	0.129018116	0.999415694	0.905661887	0.990344402	0.961492695	Bacteria.Firmicutes	CLN3
389909	ENSG00000188603	rs149271	0.021676998	0.007491042	0.195802484	0.629022551	-0.542909707	0.543652311	0.078949056	-0.0281429	0.230849799	0.19703286	0.06041221	0.057982584	0.095350554	0.019091015	0.74442701	0.995251343	Bacteria.Proteobacteria.Gammaproteobacteria	CLN3
389910	ENSG00000188603	rs149271	0.026485069	0.000549244	0.521741821	0.268411714	-0.348566652	0.524696868	0.036051135	-0.060111972	0.153559421	0.144439326	0.055971204	0.05385728	0.053115799	0.001341335	0.943988959	0.869453284	Bacteria.Proteobacteria.Betaproteobacteria.Burkholderiales.Alcaligenaceae	CLN3
389911	ENSG00000188603	rs149271	0.039773268	0.0031518	0.599047834	0.603845467	-0.34661834	0.482568903	-0.047450709	0.039332084	0.165244601	0.157445224	0.089813972	0.075438045	0.098232287	0.006525447	0.988805145	0.994553009	Bacteria.Firmicutes.Clostridia.Clostridiales.Ruminococcaceae.Ruminiclostridium.9	CLN3
389912	ENSG00000188603	rs149271	0.15460156	0.034512655	0.739828847	0.836727778	-0.366575747	0.474046989	-0.038368909	0.020224419	0.254571129	0.219596241	0.115055967	0.09775144	0.31575562	0.057165471	0.998929462	0.998920199	Bacteria.Firmicutes.Clostridia.Clostridiales.Lachnospiraceae..Eubacterium..ventriosum.group	CLN3
389913	ENSG00000188603	rs149271	0.254024064	0.181355531	0.498565443	0.084525255	-0.207334453	0.225943572	0.053403313	-0.126752612	0.18018742	0.16725985	0.078476061	0.072372757	0.25723884	0.120038844	0.988161388	0.950695192	Bacteria.Firmicutes.Bacilli.Lactobacillales.Carnobacteriaceae	CLN3
389914	ENSG00000188603	rs149271	0.026597195	0.000661855	0.385659346	0.158249218	-0.404261075	0.607181497	0.057998086	-0.093108239	0.1782325	0.169861186	0.066411627	0.06524043	0.079524612	0.001965067	0.952041951	0.841305331	Bacteria.Proteobacteria.Betaproteobacteria	CLN3
389915	ENSG00000188603	rs149271	0.016427856	2.30E-05	0.384021416	0.017173641	-0.407979483	0.710712687	-0.091127676	0.20630633	0.165697324	0.155950082	0.103986159	0.084388084	0.050254437	0.000152146	0.828658684	0.987554159	Bacteria.Firmicutes.Clostridia.Clostridiales.Family.XIII	CLN3
389916	ENSG00000188603	rs149271	0.028215974	0.000905018	0.92986111	0.344885835	-0.304712426	0.539706859	-0.005047677	0.068682003	0.135811264	0.155269656	0.057128708	0.072192457	0.043719194	0.00128275	0.999550314	0.996901429	Bacteria.Proteobacteria.Gammaproteobacteria.Pseudomonadales	CLN3
389917	ENSG00000188603	rs149271	0.147753553	0.003113986	0.441136677	0.941926506	-0.227607549	0.464874139	-0.05217569	-0.0043822	0.155396639	0.151467971	0.067327788	0.059926165	0.169389304	0.004917863	0.99514452	0.969189617	Bacteria.Firmicutes.Clostridia.Clostridiales.Ruminococcaceae.Subdoligranulum	CLN3
389918	ENSG00000188603	rs149271	0.027919018	0.000455834	0.908523187	0.376621472	-0.297021686	0.445628575	-0.005578895	0.042377842	0.132124157	0.120760728	0.048367717	0.047607811	0.033380559	0.00058628	0.999801261	0.973401041	Bacteria.Proteobacteria.Betaproteobacteria.Burkholderiales.Alcaligenaceae.Parasutterella	CLN3
389919	ENSG00000188603	rs149271	0.432644815	0.009409077	0.02988605	0.127591057	-0.118705398	0.343836335	-0.177470562	0.09475469	0.150354426	0.128530433	0.079955556	0.061405906	0.244383598	0.008424318	0.997851323	0.935348541	Bacteria.Firmicutes.Clostridia.Clostridiales.Lachnospiraceae.Fusicatenibacter	CLN3
389920	ENSG00000188603	rs149271	0.035158037	0.001730976	0.746748325	0.77964458	-0.31365926	0.4284237	0.025443236	0.022457088	0.145833565	0.131169954	0.078459661	0.079938999	0.045871005	0.001605537	0.741460923	0.955303348	Bacteria.Firmicutes.Bacilli.Lactobacillales.Streptococcaceae	CLN3
389921	ENSG00000188603	rs149271	0.036381147	0.000781082	0.660614821	0.660303174	-0.286009669	0.432374483	0.027170166	-0.024406671	0.13389095	0.122744574	0.061602706	0.055282815	0.038713088	0.000677506	0.998880039	0.97913007	Bacteria.Proteobacteria.Deltaproteobacteria.Desulfovibrionales.Desulfovibrionaceae.Bilophila	CLN3
389922	ENSG00000188603	rs149271	0.029515669	0.000536349	0.419329753	0.75070872	-0.293679007	0.444047005	-0.051871077	0.017743728	0.132000014	0.121990735	0.063828064	0.055617148	0.033001318	0.000555182	0.972085394	0.961745829	Bacteria.Proteobacteria.Deltaproteobacteria.Desulfovibrionales.Desulfovibrionaceae	CLN3
389923	ENSG00000188603	rs149271	0.023332239	0.000516909	0.497731751	0.723806195	-0.330628486	0.457048142	0.045143484	-0.020369554	0.142393903	0.125169747	0.066209219	0.057397382	0.028559655	0.000686672	0.996033175	0.965943535	Bacteria.Firmicutes.Clostridia.Clostridiales.Lachnospiraceae.Lachnospiraceae.NK4A136.group	CLN3
389924	ENSG00000188603	rs149271	0.313401045	0.006591746	0.312906648	0.785353772	-0.175489089	0.395120488	-0.075059407	0.016372138	0.17274762	0.140829895	0.073810801	0.05987038	0.2345751	0.007238004	0.99786128	0.999462671	Bacteria.Firmicutes.Clostridia.Clostridiales.Lachnospiraceae.Anaerostipes	CLN3
389925	ENSG00000188603	rs149271	0.032256267	0.000516663	0.746895054	0.353122926	-0.308512495	0.453781139	-0.02584009	0.062924687	0.141036795	0.124270022	0.079731316	0.067288742	0.040974352	0.000485703	0.855183856	0.997649073	Bacteria.Firmicutes.Clostridia.Clostridiales.Ruminococcaceaencultured	CLN3
389926	ENSG00000188603	rs149271	0.004281936	0.000254199	0.020630924	0.725925735	-0.400885038	0.480703956	-0.129544491	0.020819203	0.135480236	0.124297936	0.05462043	0.059137816	0.01227931	0.000359828	0.441435127	0.91916756	Bacteria.Firmicutes.Clostridia.Clostridiales.Lachnospiraceae.Lachnospira	CLN3
389927	ENSG00000188603	rs149271	0.017037167	0.048386301	0.344906029	0.725649882	-0.366427032	0.355401035	-0.047074609	-0.021326786	0.149691752	0.176706727	0.049482758	0.060516097	0.062179384	0.046079153	0.999614985	0.99936283	Bacteria.Firmicutes.Clostridia.Clostridiales.Lachnospiraceae.Tyzzerella.4	CLN3
389928	ENSG00000188603	rs149271	0.083479064	0.089162807	0.250588227	0.523009264	-0.80083158	0.716759024	0.118057137	-0.064811266	0.455679281	0.415452875	0.101851611	0.100930785	0.508316295	0.410333055	0.865092549	0.99665811	Bacteria.Proteobacteria	CLN3
389929	ENSG00000188603	rs149271	0.035990406	0.002251872	0.722578346	0.442718678	-0.324782309	0.52568128	-0.025966471	0.058866368	0.151712406	0.165371017	0.072830373	0.076226369	0.079781297	0.003703743	0.962042718	0.948450797	Bacteria.Firmicutes.Clostridia.Clostridiales.Ruminococcaceae.Ruminococcaceae.UCG.003	CLN3
389930	ENSG00000188603	rs149271	0.265132666	0.036287184	0.296739098	0.256976466	-0.18695912	0.329006668	0.12847916	-0.115803481	0.166350617	0.153939247	0.122154756	0.101274237	0.236042401	0.032076474	0.895041503	0.989731238	Bacteria.Actinobacteria.Coriobacteriia.Coriobacteriales.Coriobacteriaceae	CLN3
389931	ENSG00000188603	rs149271	0.027531517	0.000900201	0.555096391	0.454350273	-0.323599684	0.482626695	-0.036405668	0.042747721	0.143575856	0.138780419	0.06137503	0.056798029	0.055175039	0.00190744	0.998115183	0.993943049	Bacteria.Firmicutes.Clostridia.Clostridiales.Clostridiaceae.1	CLN3
389932	ENSG00000188603	rs149271	0.057744793	0.003252369	0.676318009	0.580310139	-0.346120964	0.495338984	0.033200152	-0.048720919	0.17921851	0.162181107	0.079169428	0.087678401	0.098888377	0.005562958	0.797108027	0.982679299	Bacteria.Firmicutes.Bacilli	CLN3
389933	ENSG00000188603	rs149271	0.074299525	0.002218935	0.949867401	0.8756951	-0.299285405	0.445240643	-0.005223434	0.010922614	0.165030849	0.139848723	0.082763402	0.069554396	0.109486089	0.003732176	0.929885533	0.99827201	Bacteria.Firmicutes.Clostridia.Clostridiales.Ruminococcaceae..Eubacterium..coprostanoligenes.group	CLN3
389934	ENSG00000188603	rs149271	0.034561308	0.003133212	0.596150198	0.934689217	-0.341248618	0.436113525	-0.04301151	0.005439697	0.158123134	0.142194564	0.080768863	0.066128383	0.074183883	0.004225969	0.798779158	0.996716587	Bacteria.Bacteroidetes.Bacteroidia.Bacteroidales.Porphyromonadaceae.Odoribacter	CLN3
389935	ENSG00000188603	rs149271	0.024963497	0.000117356	0.560158049	0.097414693	-0.297798387	0.509609986	-0.041142117	0.116799802	0.129799863	0.124432892	0.070259323	0.0694664	0.035178115	0.000154188	0.719851693	0.867193722	Bacteria.Firmicutes.Clostridia.Clostridiales.Peptostreptococcaceae	CLN3
389936	ENSG00000188603	rs149271	0.016265473	0.000456728	0.263791836	0.156673839	-0.421579777	0.584857016	0.07098225	-0.085988803	0.170950412	0.158516058	0.062979172	0.060020252	0.047586469	0.001461145	0.938500455	0.779533964	Bacteria.Proteobacteria.Betaproteobacteria.Burkholderiales	CLN3
389937	ENSG00000188603	rs149271	0.065335252	0.014169831	0.683397884	0.926617447	-0.354789521	0.42336102	-0.032718613	-0.006807281	0.189305682	0.168013626	0.07987198	0.073628887	0.179818823	0.02546104	0.99946547	0.97213975	Bacteria.Firmicutes.Erysipelotrichia.Erysipelotrichales.Erysipelotrichaceae..Clostridium..innocuum.group	CLN3
389938	ENSG00000188603	rs149271	0.053937497	0.001032279	0.518992	0.735726291	-0.269525358	0.423366611	0.048834078	-0.023674951	0.137346763	0.123287506	0.075317652	0.069848694	0.055824176	0.000934956	0.743030241	0.976188021	Bacteria.Actinobacteria.Actinobacteria.Bifidobacteriales.Bifidobacteriaceae.Bifidobacterium	CLN3
389939	ENSG00000188603	rs149271	0.012723319	0.00028489	0.196610526	0.361339833	-0.35898239	0.475942616	-0.076625688	0.043809213	0.140160189	0.124165885	0.058741725	0.047660308	0.019411315	0.000423107	0.99994518	0.999865593	Bacteria.Bacteroidetes.Bacteroidia.Bacteroidales.Prevotellaceae	CLN3
389940	ENSG00000188603	rs149271	0.119193468	0.41118484	0.581447904	0.048627157	-0.253886208	0.149238858	0.037085601	-0.159693919	0.160823048	0.180445607	0.066940953	0.079488077	0.177691659	0.234639199	0.998201428	0.99782309	Bacteria.Firmicutes.Bacilli.Bacillales.Staphylococcaceae.Staphylococcus	CLN3
389941	ENSG00000188603	rs149271	0.655460553	0.008614884	0.325189034	0.483002893	-0.101551285	0.551305875	0.108311086	0.070383895	0.226564403	0.20359568	0.109268363	0.099769382	0.586836606	0.028834767	0.923478391	0.981962125	Bacteria.Firmicutes.Clostridia.Clostridiales.Ruminococcaceae.Anaerotruncus	CLN3
389942	ENSG00000188603	rs149271	0.05015817	0.003924944	0.878506523	0.668215642	-0.2838976	0.406214498	-0.009383014	0.022693094	0.142294065	0.13588769	0.061144455	0.052710141	0.064569848	0.003594484	0.997466038	0.994549005	Bacteria.Bacteroidetes.Bacteroidia.Bacteroidales.Rikenellaceae	CLN3
389943	ENSG00000188603	rs149271	0.56681426	0.677728668	0.118671916	0.472706916	0.192747355	0.167223218	-0.109320801	0.060117574	0.334838486	0.400614937	0.069149098	0.0832393	0.874243215	0.715926534	0.956359196	0.930754062	Bacteria.Firmicutes.Clostridia.Clostridiales.Ruminococcaceae	CLN3
389944	ENSG00000188603	rs149271	0.02773889	0.000622048	0.044116027	0.276312884	-0.290233839	0.42475404	0.10714996	-0.054386844	0.128950343	0.118185963	0.052211198	0.049545007	0.030514832	0.000584574	0.607163997	0.888069469	Bacteria.Proteobacteria.Gammaproteobacteria.Pasteurellales.Pasteurellaceae.Haemophilus	CLN3
389945	ENSG00000188603	rs149271	0.035959661	0.000592851	0.981998325	0.709375201	-0.290857288	0.443175972	0.001551724	-0.02421183	0.135842069	0.122800152	0.068510768	0.064684269	0.047085347	0.000617521	0.923811425	0.994372741	Bacteria.Firmicutes.Clostridia.Clostridiales.Lachnospiraceae..Eubacterium..hallii.group	CLN3
389946	ENSG00000188603	rs149271	0.273887931	0.056367905	0.729256709	0.588859206	-0.235242262	0.359419985	0.037503833	-0.049890593	0.213209957	0.185047103	0.107897802	0.091854891	0.309447471	0.056641846	0.998330087	0.999834196	Bacteria.Actinobacteria.Coriobacteriia.Coriobacteriales.Coriobacteriaceae.Collinsella	CLN3
389947	ENSG00000188603	rs149271	0.135607473	0.004310123	0.282340733	0.437505251	-0.22287718	0.390807989	0.06840859	-0.046592865	0.14752062	0.132177183	0.063111769	0.05964623	0.117513201	0.00479096	0.998970432	0.998994847	Bacteria.Firmicutes.Erysipelotrichia.Erysipelotrichales.Erysipelotrichaceae.Erysipelatoclostridium	CLN3
389948	ENSG00000188603	rs149271	0.189878359	0.007422099	0.986279928	0.455117718	-0.298272618	0.557463716	-0.001473199	0.056463317	0.22518254	0.201791595	0.085345027	0.075149962	0.299351427	0.01948316	0.999373179	0.967935616	Bacteria.Bacteroidetes.Bacteroidia.Bacteroidales.Prevotellaceae.Prevotella.7	CLN3
389949	ENSG00000188603	rs149271	0.633372191	0.017649748	0.072281778	0.508703701	-0.082473952	0.354695974	0.141707299	-0.043984972	0.172103443	0.145729346	0.077579594	0.066195446	0.363852375	0.014809501	0.747631777	0.926866716	Bacteria.Firmicutes.Clostridia.Clostridiales.Ruminococcaceae.Ruminococcus.2	CLN3
389950	ENSG00000188603	rs149271	0.043576104	0.000936992	0.535034043	0.950955363	-0.278100699	0.43567203	0.036052109	-0.003609035	0.135153522	0.125739088	0.057812083	0.058454051	0.048610928	0.000833566	0.785473571	0.893129532	Bacteria.Fusobacteria.Fusobacteriia.Fusobacteriales.Fusobacteriaceae.Fusobacterium	CLN3
389951	ENSG00000188603	rs149271	0.498732226	0.874870243	0.226069504	0.601772883	0.392221455	0.102741816	-0.120828914	0.058843038	0.576593321	0.649903151	0.098881307	0.112215064	0.987348183	0.812061329	0.996576058	0.843195709	Bacteria.Firmicutes.Clostridia.Clostridiales	CLN3
389952	ENSG00000188603	rs149271	0.04391954	0.000953117	0.526205209	0.92984998	-0.277621961	0.434457864	0.036842709	-0.005166582	0.135147912	0.12558564	0.057820591	0.058465154	0.048859587	0.000816907	0.799312573	0.886691173	Bacteria.Fusobacteria.Fusobacteriia.Fusobacteriales	CLN3
389953	ENSG00000188603	rs149271	0.701854263	0.047110549	0.341296213	0.91530813	-0.093340503	0.465411912	-0.065299685	-0.006893583	0.242766888	0.230042399	0.06812516	0.06457459	0.743094914	0.136574432	0.807621342	0.923461199	Bacteria.Firmicutes.Clostridia.Clostridiales.Lachnospiraceae..Eubacterium..rectale.group	CLN3
389954	ENSG00000188603	rs149271	0.051433629	0.013144599	0.529046243	0.939366337	-0.369201205	0.449297422	-0.046452368	0.005248721	0.18610278	0.176282034	0.073406864	0.068739521	0.104333903	0.015546045	0.975125615	0.999911927	Bacteria.Firmicutes.Clostridia.Clostridiales.Ruminococcaceae.Ruminococcus.1	CLN3
389955	ENSG00000188603	rs149271	0.023542917	0.000813125	0.347699419	0.924067296	-0.30746058	0.432271918	0.066853256	-0.006569618	0.132625333	0.123159223	0.070684192	0.068664794	0.030315246	0.000874755	0.588108486	0.998332705	Bacteria.Firmicutes.Negativicutes.Selenomonadales.Veillonellaceae.Veillonella	CLN3
389956	ENSG00000188603	rs149271	0.001561974	2.13E-05	0.028310348	0.008169449	-0.601425124	0.78257275	-0.166997525	0.19459571	0.182254519	0.170919986	0.074477481	0.071347891	0.015199908	0.000236033	0.625447391	0.541924207	Bacteria.Firmicutes.Clostridia.Clostridiales.Lachnospiraceae..Eubacterium..xylanophilum.group	CLN3
389957	ENSG00000188603	rs149271	0.023204606	0.005251028	0.421721998	0.927679153	-0.338549342	0.425337901	-0.077912818	0.008318857	0.145665065	0.147323165	0.096370124	0.091303113	0.043507444	0.005174739	0.784746837	0.869705943	Bacteria.Firmicutes.Clostridia.Clostridiales.Ruminococcaceae.Butyricicoccus	CLN3
389958	ENSG00000188603	rs149271	0.024328768	0.000551153	0.5000431	0.26944873	-0.306330774	0.438444564	-0.053493681	0.074008122	0.132907161	0.120731406	0.078880997	0.066452655	0.032467198	0.00049167	0.99813953	0.943652426	Bacteria.Firmicutes.Clostridia.Clostridiales.Ruminococcaceae.Flavonifractor	CLN3
389959	ENSG00000188603	rs149271	0.158338854	0.004888992	0.379894135	0.749284776	-0.220520117	0.417618755	0.056828695	-0.018859041	0.154551027	0.143393183	0.064284358	0.058765496	0.160618959	0.006752297	0.937318069	0.997412515	Bacteria.Proteobacteria.Gammaproteobacteria.Enterobacteriales.Enterobacteriaceae.Citrobacter	CLN3
389960	ENSG00000188603	rs149271	0.947556311	0.23151036	0.482326125	0.932864091	-0.026300087	0.406585939	-0.050694378	0.00518021	0.398326129	0.336688853	0.071748017	0.06125794	0.925732434	0.517908513	0.998912436	0.995383189	Bacteria.Bacteroidetes.Bacteroidia.Bacteroidales	CLN3
389961	ENSG00000188603	rs149271	0.660614732	0.139906301	0.413089227	0.714074735	-0.11310976	0.3571763	-0.04665985	0.019879159	0.256452806	0.239052298	0.056648185	0.05402418	0.763028507	0.241762729	0.999785669	0.999420701	Bacteria.Firmicutes.Clostridia.Clostridiales.Ruminococcaceae.Faecalibacterium	CLN3
389962	ENSG00000188603	rs149271	0.050201859	0.020929999	0.771217291	0.325898297	-0.279660761	0.347306168	0.019655273	-0.076706394	0.140197954	0.146794613	0.067317052	0.077498711	0.069640549	0.014512166	0.998173674	0.991886968	Bacteria.Firmicutes.Bacilli.Bacillales	CLN3
389963	ENSG00000188603	rs149271	0.122990028	0.003863172	0.206871022	0.3823382	-0.223026536	0.396746655	0.100412012	-0.054690071	0.142751416	0.132476317	0.078770605	0.06218536	0.107665614	0.002563261	0.999989953	0.995249858	Bacteria.Firmicutes.Clostridia.Clostridiales.Christensenellaceae	CLN3
389964	ENSG00000188603	rs149271	0.947551855	0.231507621	0.482329981	0.93287092	-0.026302312	0.406588286	-0.050693532	0.005179656	0.398325927	0.336688798	0.071747454	0.061257633	0.927256329	0.518352048	0.998947111	0.995399427	Bacteria.Bacteroidetes	CLN3
389965	ENSG00000188603	rs149271	0.010070818	0.00025701	0.151958997	0.136849204	-0.370620576	0.524384626	0.089858613	-0.085571052	0.139869977	0.135708325	0.061996789	0.056821658	0.021176444	0.000553206	0.803428755	0.994448463	Bacteria.Bacteroidetes.Bacteroidia.Bacteroidales.Porphyromonadaceae	CLN3
389966	ENSG00000188603	rs149271	0.02518502	0.001214441	0.551006845	0.922981646	-0.324823341	0.43641026	0.046440279	0.007703804	0.141803398	0.129048836	0.077487406	0.079380619	0.038473752	0.001288238	0.676117053	0.925576436	Bacteria.Firmicutes.Bacilli.Lactobacillales.Streptococcaceae.Streptococcus	CLN3
389967	ENSG00000188603	rs149271	0.026283492	0.001116086	0.502934114	0.510201921	-0.34641307	0.487631505	0.052100424	-0.056038678	0.15239872	0.143044598	0.077349192	0.084635673	0.048616374	0.001486534	0.613038929	0.910444892	Bacteria.Firmicutes.Bacilli.Lactobacillales	CLN3
389968	ENSG00000188603	rs149271	0.103383957	0.008530293	0.978228332	0.877778605	-0.29405402	0.452154965	0.0018884	0.009610274	0.178051019	0.166755074	0.06893539	0.06224942	0.117842562	0.010550193	0.941342765	0.866622684	Bacteria.Firmicutes.Clostridia.Clostridiales.Lachnospiraceae.Tyzzerella	CLN3
389969	ENSG00000188603	rs149271	0.355201718	0.690398916	0.928534108	0.127043022	-0.255249362	0.099211971	0.008861307	-0.134320348	0.274141132	0.247988234	0.098423488	0.086918952	0.359677838	0.422855044	0.78028724	0.659974152	Bacteria.Firmicutes.Erysipelotrichia.Erysipelotrichales.Erysipelotrichaceae.Holdemanella	CLN3
389970	ENSG00000188603	rs149271	0.053935092	0.001031704	0.517540464	0.734534804	-0.269491413	0.423367354	0.048990574	-0.02378269	0.13732805	0.123281322	0.075296488	0.069839077	0.055696152	0.000934601	0.742010967	0.977500443	Bacteria.Actinobacteria.Actinobacteria.Bifidobacteriales.Bifidobacteriaceae	CLN3
389971	ENSG00000188603	rs149271	0.040580314	0.0006623	0.679034474	0.361369547	-0.283875451	0.437679315	0.027298758	-0.054142244	0.135899536	0.122449543	0.065681614	0.058905343	0.045108075	0.00072157	0.999334555	0.984995763	Bacteria.Firmicutes.Erysipelotrichia.Erysipelotrichales.Erysipelotrichaceae.Erysipelotrichaceae.UCG.003	CLN3
389972	ENSG00000188603	rs149271	0.004131966	0.00261743	0.045146974	0.203352312	-0.650968278	0.64127315	-0.165470755	0.089961818	0.219074711	0.204998241	0.081032041	0.070019966	0.047200394	0.011079993	0.984987993	0.971423926	Bacteria.Proteobacteria.Deltaproteobacteria.Desulfovibrionales.Desulfovibrionaceae.Desulfovibrio	CLN3
389973	ENSG00000188603	rs149271	0.595391504	0.540978049	0.250602003	0.64193112	0.266495665	0.250591038	-0.113186068	0.037499878	0.499403332	0.407776823	0.097652054	0.080273725	0.88154005	0.650828013	0.876277026	0.842248583	Bacteria.Firmicutes.Clostridia.Clostridiales.Lachnospiraceae	CLN3
389974	ENSG00000188603	rs149271	0.10365944	0.001574752	0.829971126	0.525280351	-0.314697345	0.481923066	-0.016403225	0.036605861	0.19070587	0.146159092	0.076084782	0.057320282	0.185658358	0.004619689	0.999814869	0.941623084	Bacteria.Actinobacteria.Actinobacteria.Corynebacteriales.Corynebacteriaceae	CLN3
389975	ENSG00000188603	rs149271	0.059329972	0.001744535	0.926456543	0.801891428	-0.284559691	0.45965665	0.005960274	0.014669174	0.148297299	0.140843387	0.064326041	0.058231205	0.09235214	0.002980115	0.99830237	0.997282036	Bacteria.Firmicutes.Clostridia.Clostridiales.Clostridiaceae.1.Clostridium.sensu.stricto.1	CLN3
389976	ENSG00000188603	rs149271	0.164649732	0.012638645	0.556208079	0.958773059	-0.23742572	0.45417553	-0.046728693	-0.004086843	0.168961527	0.177150444	0.079000729	0.078759712	0.20746585	0.018311268	0.998793879	0.998376616	Bacteria.Firmicutes.Clostridia.Clostridiales.Lachnospiraceae.Blautia	CLN3
389977	ENSG00000188603	rs149271	0.126794675	0.070023497	0.724356119	0.487558818	-0.251268537	0.336529247	-0.033907354	0.062110694	0.162488197	0.182734668	0.095743166	0.088969374	0.181685421	0.046337861	0.947972896	0.972299477	Bacteria.Actinobacteria	CLN3
389978	ENSG00000188603	rs149271	0.334760579	0.028453176	0.195602532	0.283736041	-0.161087691	0.341135162	0.16533236	-0.110283138	0.165783724	0.152281744	0.126455838	0.102041943	0.261602961	0.026657925	0.766123896	0.994989321	Bacteria.Actinobacteria.Coriobacteriia.Coriobacteriales	CLN3
389979	ENSG00000188603	rs149271	0.020084895	0.001687524	0.252553144	0.172030088	-0.477058366	0.65619389	-0.094155332	0.110429956	0.200235333	0.200392531	0.081571526	0.079981312	0.077167186	0.006704067	0.944143041	0.87180213	Bacteria.Firmicutes.Clostridia.Clostridiales.Ruminococcaceae.Ruminiclostridium.6	CLN3
389980	ENSG00000188603	rs149271	0.18101918	0.055149442	0.345575079	0.557961242	-0.213074143	0.370204259	0.06022282	-0.04283292	0.157609774	0.189626962	0.063392037	0.072737965	0.208488268	0.044188207	0.865232053	0.926870238	Bacteria.Firmicutes.Clostridia.Clostridiales.Lachnospiraceae.Lachnospiraceae.UCG.010	CLN3
389981	ENSG00000188603	rs149271	0.028906959	0.000644432	0.960852782	0.694572599	-0.301082016	0.449293454	-0.003445382	0.024730978	0.134799433	0.125398918	0.069928335	0.062708631	0.032371233	0.000576235	0.997501135	0.99835739	Bacteria.Firmicutes.Clostridia.Clostridiales.Ruminococcaceae.Ruminococcaceae.UCG.002	CLN3
389982	ENSG00000188603	rs149271	0.317440673	0.185184612	0.416932452	0.185172006	-0.187534656	0.246385351	0.06124961	-0.098888472	0.186164428	0.184015618	0.074979374	0.0738538	0.407944129	0.137982947	0.999028109	0.997798285	Bacteria.Actinobacteria.Actinobacteria.Micrococcales.Micrococcaceae	CLN3
389983	ENSG00000188603	rs149271	0.017354093	7.87E-05	0.316480423	0.054119853	-0.327294246	0.548653706	-0.067496777	0.136535315	0.134103476	0.130295641	0.066869775	0.069631028	0.030811917	0.000169501	0.799177907	0.956405468	Bacteria.Firmicutes.Clostridia.Clostridiales.Peptostreptococcaceae.Intestinibacter	CLN3
389984	ENSG00000188620	rs7905310	0.612293129	0.763037044	0.363727093	0.640877138	-0.219541698	0.145457972	0.121301081	-0.075441334	0.431129365	0.48046515	0.132626366	0.160982161	0.797619619	0.587807169	0.99967607	0.999141757	Bacteria.Firmicutes.Negativicutes.Selenomonadales	HMX3
389985	ENSG00000188620	rs7905310	0.094870204	0.411109437	0.127500593	0.483443337	0.446203361	-0.24674577	0.17178581	-0.083841824	0.263312932	0.298293472	0.11129911	0.118966188	0.258218815	0.244838818	0.968970412	0.998920199	Bacteria.Firmicutes.Clostridia.Clostridiales.Lachnospiraceae..Eubacterium..ventriosum.group	HMX3
389986	ENSG00000188620	rs7905310	0.262871809	0.248958618	0.974543595	0.239945818	0.187801532	-0.209261294	-0.003739776	0.162924374	0.166303507	0.17990981	0.116753031	0.137394073	0.106483244	0.056436477	0.982318804	0.956901174	Bacteria.Firmicutes.Clostridia.Clostridiales.Ruminococcaceae.Ruminiclostridium.5	HMX3
389987	ENSG00000188620	rs7905310	0.434729363	0.4286795	0.57649677	0.050657695	0.138173711	-0.135406926	0.04713203	-0.152927854	0.175812355	0.170032829	0.083970025	0.07682129	0.199219615	0.097006221	0.906867998	0.934586386	Bacteria.Proteobacteria.Deltaproteobacteria	HMX3
389988	ENSG00000188620	rs7905310	0.390799606	0.885337781	0.768964179	0.359820343	0.230796982	-0.03221273	0.034924424	0.09464028	0.267172915	0.222517767	0.118411262	0.102632441	0.380557085	0.325236694	0.999274386	0.998480911	Bacteria.Firmicutes.Clostridia.Clostridiales.Ruminococcaceae.Ruminococcaceae.UCG.013	HMX3
389989	ENSG00000188620	rs7905310	0.502372017	0.844707546	0.885419876	0.915856424	0.160138446	-0.061681527	0.011448865	0.011999232	0.237430646	0.313665171	0.079143062	0.113136223	0.422306251	0.385649395	0.999586829	0.996426659	Bacteria.Firmicutes.Negativicutes.Selenomonadales.Veillonellaceae.Megasphaera	HMX3
389990	ENSG00000188620	rs7905310	0.56038873	0.493241945	0.199619085	0.219197853	-0.173335363	0.192735182	-0.132511913	0.127642675	0.296183318	0.279734078	0.102276728	0.102899661	0.609085066	0.352318003	0.998986731	0.998377846	Bacteria.Firmicutes.Clostridia.Clostridiales.Family.XI.Anaerococcus	HMX3
389991	ENSG00000188620	rs7905310	0.347945326	0.530117006	0.518918756	0.691747613	0.162207069	-0.111416376	-0.058370661	0.038901712	0.171590217	0.176526906	0.090010265	0.09768709	0.16065465	0.115557199	0.997048205	0.999513539	Bacteria.Firmicutes.Clostridia.Clostridiales.Lachnospiraceae.Dorea	HMX3
389992	ENSG00000188620	rs7905310	0.939866346	0.753907816	0.587997284	0.424093994	0.01999776	0.087759264	-0.077180743	0.109583434	0.264081297	0.278779271	0.141770747	0.136241819	0.57514213	0.30382124	0.92699506	0.978883571	Bacteria.Firmicutes.Clostridia.Clostridiales.Family.XIII.Family.XIII.AD3011.group	HMX3
389993	ENSG00000188620	rs7905310	0.329623372	0.12060959	0.812344597	0.165637603	0.241639763	-0.500943289	0.021608814	-0.154785972	0.246036914	0.31855873	0.090658277	0.11041338	0.373461388	0.10410346	0.999469974	0.986131077	Bacteria.Bacteroidetes.Bacteroidia.Bacteroidales.Porphyromonadaceae.Barnesiella	HMX3
389994	ENSG00000188620	rs7905310	0.614439402	0.777429822	0.698409017	0.66144323	0.099446262	-0.054216709	0.042470944	-0.044124336	0.196476698	0.191018824	0.109134323	0.100304272	0.333991834	0.219515098	0.726278211	0.938195992	Bacteria.Actinobacteria.Actinobacteria	HMX3
389995	ENSG00000188620	rs7905310	0.715911896	0.850888059	0.166543814	0.369502986	-0.083688279	0.041048763	-0.126767584	0.081204566	0.228973423	0.217506555	0.090623579	0.089869546	0.541623151	0.349629066	0.997152221	0.990360691	Bacteria.Firmicutes.Clostridia.Clostridiales.Family.XI	HMX3
389996	ENSG00000188620	rs7905310	0.674299447	0.680481128	0.95543822	0.859058333	0.155702195	-0.145194438	-0.006921358	0.022112891	0.368845756	0.351019146	0.123393617	0.124042756	0.700969451	0.46909057	0.996108676	0.998901623	Bacteria.Firmicutes.Clostridia.Clostridiales.Lachnospiraceae..Ruminococcus..gnavus.group	HMX3
389997	ENSG00000188620	rs7905310	0.36266464	0.536371427	0.462946784	0.115845234	0.151322573	-0.103449124	-0.062411725	0.127567353	0.165082582	0.166434287	0.084533867	0.08005905	0.157467639	0.131309085	0.976501163	0.87312723	Bacteria.Firmicutes.Clostridia.Clostridiales.Lachnospiraceae.Coprococcus.1	HMX3
389998	ENSG00000188620	rs7905310	0.385761399	0.437192405	0.036363727	0.094983838	-0.198952457	0.163854577	0.161453332	-0.131152208	0.227862883	0.209615971	0.075574569	0.077422557	0.30807418	0.208088042	0.651821342	0.72248067	Bacteria.Firmicutes.Negativicutes.Selenomonadales.Veillonellaceae	HMX3
389999	ENSG00000188620	rs7905310	0.59824832	0.912427552	0.461165578	0.048507626	0.091679333	0.019154201	-0.044454366	0.11604757	0.173149404	0.173498942	0.059971401	0.057731392	0.237909043	0.200943671	0.99894297	0.998882343	Bacteria.Verrucomicrobia.Verrucomicrobiae.Verrucomicrobiales.Verrucomicrobiaceae.Akkermansia	HMX3
390000	ENSG00000188620	rs7905310	0.140300417	0.266034238	0.188693147	0.319728581	0.323032678	-0.257323449	0.123979426	-0.104881138	0.216419166	0.229395058	0.093345286	0.104611969	0.156852969	0.113672127	0.768200119	0.979807507	Bacteria.Firmicutes.Clostridia.Clostridiales.Ruminococcaceae..Eubacterium..coprostanoligenes.group	HMX3
390001	ENSG00000188620	rs7905310	0.952266537	0.983280896	0.219754755	0.250535832	0.01178351	0.003871416	0.095817966	-0.078934881	0.19610179	0.184043032	0.077338491	0.068092001	0.37935867	0.228510149	0.997528932	0.993985312	Bacteria.Bacteroidetes.Bacteroidia.Bacteroidales.Rikenellaceae.Alistipes	HMX3
390002	ENSG00000188620	rs7905310	0.428982952	0.498422626	0.586681765	0.246796568	0.136184067	-0.116760052	-0.03721179	0.073306268	0.171121686	0.171521416	0.068112377	0.06273375	0.187448235	0.13221408	0.976712291	0.955329568	Bacteria.Proteobacteria.Betaproteobacteria.Burkholderiales.Alcaligenaceae.Parasutterella	HMX3
390003	ENSG00000188620	rs7905310	0.969547191	0.782276459	0.496767178	0.94554007	0.009290621	-0.059257628	-0.064938803	0.005806634	0.242440144	0.213553966	0.095027743	0.084683171	0.514035621	0.243289895	0.974318327	0.997803387	Bacteria.Actinobacteria.Actinobacteria.Micrococcales	HMX3
390004	ENSG00000188620	rs7905310	0.30298343	0.429098681	0.019030197	0.134052133	-0.231494083	0.18802161	-0.244459897	0.184475445	0.222984659	0.236317528	0.101686878	0.1216086	0.286466031	0.168060471	0.999550585	0.858916446	Bacteria.Firmicutes.Clostridia.Clostridiales.Lachnospiraceae.Lachnospiraceae.ND3007.group	HMX3
390005	ENSG00000188620	rs7905310	0.602406685	0.914865945	0.456656663	0.048945874	0.090623627	0.018622499	-0.044905046	0.115844043	0.173123918	0.173533858	0.059971824	0.057745631	0.235569425	0.205013093	0.998409995	0.996467843	Bacteria.Verrucomicrobia	HMX3
390006	ENSG00000188620	rs7905310	0.245160416	0.197090629	0.021977452	0.033322302	-0.281978187	0.316891309	-0.222450944	0.224983543	0.240467031	0.243194773	0.094812465	0.103503974	0.182272972	0.083331248	0.999305535	0.989974535	Bacteria.Proteobacteria.Gammaproteobacteria.Pseudomonadales.Pseudomonadaceae.Pseudomonas	HMX3
390007	ENSG00000188620	rs7905310	0.260835332	0.317758617	0.305675304	0.158107182	0.193796354	-0.178853164	0.06354991	-0.102288	0.170874038	0.177663943	0.061558358	0.071647795	0.127381316	0.094032878	0.99994518	0.999865593	Bacteria.Bacteroidetes.Bacteroidia.Bacteroidales.Prevotellaceae	HMX3
390008	ENSG00000188620	rs7905310	0.696086499	0.865932173	0.577751657	0.267446902	0.078084746	0.034460961	-0.053034747	0.111860952	0.199033727	0.203325344	0.094798847	0.100017988	0.370309757	0.242722172	0.917187653	0.852708935	Bacteria.Firmicutes.Clostridia.Clostridiales.Ruminococcaceae.Ruminococcaceae.UCG.005	HMX3
390009	ENSG00000188620	rs7905310	0.24336984	0.20305456	0.301966098	0.019945102	0.193407926	-0.217328196	0.060116153	-0.140519854	0.164304125	0.169040206	0.057783654	0.058911095	0.151885687	0.057115072	0.64283497	0.575768026	Bacteria.Proteobacteria.Betaproteobacteria.Burkholderiales.Alcaligenaceae.Sutterella	HMX3
390010	ENSG00000188620	rs7905310	0.887469114	0.78692581	0.546471561	0.918147076	0.034855292	-0.07059673	-0.056255205	0.010386543	0.245364328	0.260114729	0.092802118	0.100681694	0.532819067	0.349823905	0.866913162	0.932563223	Bacteria.Firmicutes.Clostridia.Clostridiales.Ruminococcaceae.Ruminococcaceae.UCG.014	HMX3
390011	ENSG00000188620	rs7905310	0.520166741	0.857757333	0.976383813	0.77620693	0.131560269	-0.042208062	0.002775435	-0.030511252	0.203481107	0.23457797	0.093400999	0.10689493	0.297576908	0.200618382	0.999789515	0.974686324	Bacteria.Firmicutes.Erysipelotrichia.Erysipelotrichales.Erysipelotrichaceae	HMX3
390012	ENSG00000188620	rs7905310	0.980188641	0.768755765	0.458975818	0.940724649	0.006209267	-0.088168374	-0.067659683	0.008192334	0.249101011	0.298657391	0.090830412	0.109753751	0.689234446	0.381832854	0.996483139	0.896844343	Bacteria.Bacteroidetes.Bacteroidia.Bacteroidales.Porphyromonadaceae.Butyricimonas	HMX3
390013	ENSG00000188620	rs7905310	0.224589834	0.408860507	0.371375526	0.554471134	0.316911446	-0.218124663	0.102208251	-0.070619267	0.258511758	0.262422969	0.113560686	0.118866113	0.291371245	0.188921484	0.998768023	0.985214694	Bacteria.Firmicutes.Clostridia.Clostridiales.Ruminococcaceae.Ruminococcaceae.NK4A214.group	HMX3
390014	ENSG00000188620	rs7905310	0.591900847	0.913993595	0.863678701	0.701551306	0.113287732	-0.025910245	0.016794885	-0.042108621	0.210295281	0.238986205	0.097438378	0.109402319	0.345520128	0.251680302	0.993501001	0.951936809	Bacteria.Firmicutes.Erysipelotrichia.Erysipelotrichales	HMX3
390015	ENSG00000188620	rs7905310	0.531959819	0.548717116	0.751553125	0.708473692	0.116413947	-0.111293866	0.027983698	0.033144602	0.185276821	0.184632629	0.088022579	0.08826185	0.232655985	0.137382909	0.903417728	0.911550087	Bacteria.Firmicutes.Clostridia.Clostridiales.Lachnospiraceaencultured	HMX3
390016	ENSG00000188620	rs7905310	0.55176768	0.464092436	0.957948405	0.611147079	0.137352556	-0.175423994	0.005299658	0.05432294	0.229617759	0.238216031	0.100127797	0.106334267	0.389338903	0.215876695	0.998793879	0.998019463	Bacteria.Firmicutes.Clostridia.Clostridiales.Lachnospiraceae.Blautia	HMX3
390017	ENSG00000188620	rs7905310	0.233553715	0.469357244	0.398952423	0.645260657	0.330654585	-0.194100146	-0.072305985	0.040595877	0.275024622	0.266722706	0.085166453	0.087779302	0.324754446	0.252588711	0.80832189	0.995251343	Bacteria.Proteobacteria.Gammaproteobacteria	HMX3
390018	ENSG00000188620	rs7905310	0.361313328	0.469508235	0.630823758	0.308149277	0.156707804	-0.124756634	-0.033758422	0.073724541	0.1704739	0.171492825	0.069919789	0.071783248	0.156122471	0.126191609	0.996033175	0.941706147	Bacteria.Firmicutes.Clostridia.Clostridiales.Lachnospiraceae.Lachnospiraceae.NK4A136.group	HMX3
390019	ENSG00000188620	rs7905310	0.724833971	0.833267639	0.627857875	0.852519038	0.078925627	-0.059128094	-0.034727857	0.01731472	0.223263726	0.279767639	0.071306865	0.092772984	0.366076669	0.26925171	0.998735039	0.999709092	Bacteria.Bacteroidetes.Bacteroidia.Bacteroidales.Prevotellaceae.Prevotella.9	HMX3
390020	ENSG00000188620	rs7905310	0.721321572	0.677098691	0.197568596	0.278829748	-0.085901492	0.101610631	-0.136392808	0.118702678	0.239800646	0.242923614	0.104786308	0.108708114	0.41976149	0.290543539	0.988161388	0.950695192	Bacteria.Firmicutes.Bacilli.Lactobacillales.Carnobacteriaceae	HMX3
390021	ENSG00000188620	rs7905310	0.884283619	0.648365353	0.58798604	0.919735454	0.037318701	-0.127419618	-0.053580296	-0.010601183	0.255423368	0.278131052	0.098416897	0.104803158	0.633509302	0.342761241	0.798702932	0.911009439	Bacteria.Firmicutes.Erysipelotrichia.Erysipelotrichales.Erysipelotrichaceae.Faecalitalea	HMX3
390022	ENSG00000188620	rs7905310	0.717863156	0.859876467	0.072493496	0.438043629	0.060870004	-0.029656712	0.129444263	-0.050011595	0.16774704	0.167341789	0.070919923	0.064098365	0.245832764	0.164332229	0.934169653	0.990835033	Bacteria.Bacteroidetes.Bacteroidia.Bacteroidales.Porphyromonadaceae.Parabacteroides	HMX3
390023	ENSG00000188620	rs7905310	0.43162145	0.719190087	0.804587179	0.936484307	0.170990502	-0.083287275	0.020440786	0.007663522	0.216096532	0.230659145	0.082285913	0.095801534	0.337286904	0.244082253	0.99365755	0.999911927	Bacteria.Firmicutes.Clostridia.Clostridiales.Ruminococcaceae.Ruminococcus.1	HMX3
390024	ENSG00000188620	rs7905310	0.494552699	0.58371335	0.331211872	0.453487476	-0.385527226	0.2743842	0.100386451	-0.07013741	0.561257264	0.498265745	0.102551936	0.093011447	0.832084826	0.654875829	0.99911693	0.98634337	Bacteria.Bacteroidetes.Bacteroidia.Bacteroidales.Bacteroidaceae.Bacteroides	HMX3
390025	ENSG00000188620	rs7905310	0.519201601	0.985438291	0.949086539	0.558145124	0.144914918	0.004100481	0.009169095	0.076949496	0.223617299	0.22381687	0.143049763	0.130735228	0.353442787	0.301775269	0.899463087	0.994506574	Bacteria.Firmicutes.Clostridia.Clostridiales.Family.XIII	HMX3
390026	ENSG00000188620	rs7905310	0.987045689	0.494810595	0.408795664	0.750767155	0.004026431	-0.220607979	-0.073435264	-0.035231955	0.247048083	0.321357619	0.088336729	0.110460239	0.690598717	0.344876259	0.999437234	0.997643724	Bacteria.Proteobacteria.Betaproteobacteria.Neisseriales.Neisseriaceae	HMX3
390027	ENSG00000188620	rs7905310	0.434178446	0.531568692	0.002047199	0.009629047	-0.141231577	0.108534798	-0.27905561	0.218069861	0.179486848	0.172571816	0.086916692	0.081780646	0.257990423	0.118951006	0.730088919	0.70579694	Bacteria.Firmicutes.Clostridia.Clostridiales.Lachnospiraceae..Eubacterium..eligens.group	HMX3
390028	ENSG00000188620	rs7905310	0.967628429	0.977077974	0.643957696	0.776050234	0.013151712	-0.009148775	0.05747858	-0.035201613	0.322843214	0.317207849	0.123795063	0.12323871	0.664081149	0.469739433	0.997570438	0.984587444	Bacteria.Firmicutes.Clostridia.Clostridiales.Lachnospiraceae.Lachnospiraceae.UCG.008	HMX3
390029	ENSG00000188620	rs7905310	0.381861235	0.641262957	0.641208249	0.12244866	0.144717461	-0.077811219	-0.032782229	0.143574178	0.164385253	0.166231612	0.070022647	0.091761494	0.182834687	0.145276191	0.999334555	0.975827082	Bacteria.Firmicutes.Erysipelotrichia.Erysipelotrichales.Erysipelotrichaceae.Erysipelotrichaceae.UCG.003	HMX3
390030	ENSG00000188620	rs7905310	0.438793889	0.409408299	0.564818588	0.042564206	0.135459036	-0.14058463	0.048076582	-0.15788671	0.173899786	0.169334481	0.083089118	0.076347931	0.176382469	0.091326309	0.972085394	0.950708623	Bacteria.Proteobacteria.Deltaproteobacteria.Desulfovibrionales.Desulfovibrionaceae	HMX3
390031	ENSG00000188620	rs7905310	0.437484735	0.381625025	0.364604814	0.335646534	-0.883890028	1.013323577	0.169028692	-0.183792163	1.131468039	1.150464763	0.185150679	0.1894996	0.999415694	0.803558781	0.990344402	0.933994762	Bacteria.Firmicutes	HMX3
390032	ENSG00000188620	rs7905310	0.710253352	0.69570964	0.513636162	0.885990784	0.075106965	-0.093500495	0.050559313	-0.01221035	0.201293311	0.238016606	0.076986115	0.08483269	0.411760647	0.268289034	0.956996997	0.952221036	Bacteria.Proteobacteria.Betaproteobacteria.Burkholderiales	HMX3
390033	ENSG00000188620	rs7905310	0.402062585	0.441243216	0.320240524	0.383451658	-0.817801801	0.766904242	0.163565369	-0.146596541	0.969672465	0.989849198	0.16331958	0.167080459	0.987348183	0.720259253	0.996576058	0.810216329	Bacteria.Firmicutes.Clostridia.Clostridiales	HMX3
390034	ENSG00000188620	rs7905310	0.671101838	0.672750542	0.697585998	0.997766599	0.092804201	-0.105280289	0.032164849	-0.000247555	0.217573988	0.248146051	0.082414715	0.088104629	0.47062334	0.240306393	0.964011852	0.9449899	Bacteria.Proteobacteria.Betaproteobacteria	HMX3
390035	ENSG00000188620	rs7905310	0.193680591	0.462136839	0.214300382	0.588485149	0.223003727	-0.123588243	0.107704589	0.05095417	0.169823852	0.16709078	0.085895456	0.093718772	0.126318514	0.088626554	0.744318894	0.997649073	Bacteria.Firmicutes.Clostridia.Clostridiales.Ruminococcaceaencultured	HMX3
390036	ENSG00000188620	rs7905310	0.200502952	0.62103878	0.332401132	0.84794345	0.358220749	-0.138286382	0.124946253	-0.025128178	0.277036283	0.278400473	0.127958129	0.130537538	0.349715744	0.359368023	0.923478391	0.995008772	Bacteria.Firmicutes.Clostridia.Clostridiales.Ruminococcaceae.Anaerotruncus	HMX3
390037	ENSG00000188620	rs7905310	0.905092934	0.734982572	0.37710245	0.966808723	0.02544352	-0.071550508	-0.079318561	0.00373552	0.212579888	0.210480939	0.089197889	0.089432217	0.48623655	0.229719167	0.901579498	0.998264076	Bacteria.Firmicutes.Clostridia.Clostridiales.Ruminococcaceae.Ruminococcaceae.UCG.003	HMX3
390038	ENSG00000188620	rs7905310	0.954035286	0.889437683	0.747240775	0.64751901	0.022967442	0.05019446	0.033311391	-0.043726276	0.396951275	0.359678692	0.102930197	0.095199391	0.80643974	0.581034412	0.885117473	0.89747881	Bacteria.Firmicutes.Clostridia.Clostridiales.Lachnospiraceae..Eubacterium..rectale.group	HMX3
390039	ENSG00000188620	rs7905310	0.44758126	0.606661381	0.523858488	0.429200691	0.128388567	-0.087742993	0.046716736	-0.06048398	0.168044616	0.169610234	0.072901487	0.076037001	0.17703695	0.122037704	0.845069689	0.930485945	Bacteria.Proteobacteria.Gammaproteobacteria.Pasteurellales.Pasteurellaceae.Haemophilus	HMX3
390040	ENSG00000188620	rs7905310	0.363636225	0.46600031	0.247727576	0.374865086	-0.599220499	0.458727241	0.134271236	-0.09986037	0.65504191	0.625605158	0.115134969	0.111769985	0.895032652	0.628333383	0.998912436	0.981117471	Bacteria.Bacteroidetes.Bacteroidia.Bacteroidales	HMX3
390041	ENSG00000188620	rs7905310	0.27778161	0.452433225	0.391364802	0.486359034	0.196443694	-0.15064865	-0.063610866	0.053687205	0.179508043	0.199312362	0.073724982	0.076690991	0.200583961	0.13565645	0.914217745	0.915747216	Bacteria.Firmicutes.Clostridia.Clostridiales.Lachnospiraceae.Roseburia	HMX3
390042	ENSG00000188620	rs7905310	0.709658399	0.841790123	0.610952419	0.522130369	0.078710575	-0.038667361	-0.061439527	0.07636066	0.210498085	0.192958471	0.120198838	0.118664842	0.356297564	0.227870923	0.824271208	0.813416407	Bacteria.Firmicutes.Clostridia.Clostridiales.Ruminococcaceae.Butyricicoccus	HMX3
390043	ENSG00000188620	rs7905310	0.275477289	0.48911217	0.495807346	0.737975017	0.225656231	-0.134976603	-0.049191776	0.024517752	0.205206332	0.194039245	0.071823627	0.072980578	0.239345339	0.181873621	0.998302481	0.99762474	Bacteria.Proteobacteria.Gammaproteobacteria.Enterobacteriales.Enterobacteriaceae.Escherichia.Shigella	HMX3
390044	ENSG00000188620	rs7905310	0.144480125	0.3913957	0.166623822	0.468575068	0.29626562	-0.182822208	0.118162704	-0.066318548	0.200610719	0.211904806	0.084488299	0.090970778	0.155436934	0.134755685	0.784523155	0.924960833	Bacteria.Firmicutes.Clostridia.Clostridiales.Ruminococcaceae.Ruminococcus.2	HMX3
390045	ENSG00000188620	rs7905310	0.507897683	0.500006117	0.918180125	0.708444489	0.126760226	-0.140627993	0.007671508	0.035880417	0.190405112	0.207350025	0.074393717	0.0955371	0.304624001	0.154621091	0.99786128	0.999462671	Bacteria.Firmicutes.Clostridia.Clostridiales.Lachnospiraceae.Anaerostipes	HMX3
390046	ENSG00000188620	rs7905310	0.694366581	0.916701989	0.080114459	0.430217063	-0.084185444	0.025816269	0.142112448	-0.070923784	0.213311509	0.245892118	0.079956532	0.089358928	0.383901151	0.264231788	0.849978398	0.969189617	Bacteria.Firmicutes.Clostridia.Clostridiales.Ruminococcaceae.Subdoligranulum	HMX3
390047	ENSG00000188620	rs7905310	0.874268919	0.936458516	0.215179421	0.72431214	-0.035001048	-0.018199203	-0.101213784	0.031658241	0.22033456	0.227415321	0.0808757	0.089377533	0.414002508	0.278902048	0.925613467	0.997412515	Bacteria.Proteobacteria.Gammaproteobacteria.Enterobacteriales.Enterobacteriaceae.Citrobacter	HMX3
390048	ENSG00000188620	rs7905310	0.790259496	0.826359706	0.284216342	0.964336348	0.047436931	-0.037654555	-0.084326268	0.0034005	0.177629806	0.170966178	0.078103315	0.075764198	0.34817362	0.173926037	0.691134401	0.93021245	Bacteria.Firmicutes.Clostridia.Clostridiales.Lachnospiraceae.Lachnospira	HMX3
390049	ENSG00000188620	rs7905310	0.465269836	0.53999969	0.138919003	0.68096898	0.121631776	-0.107983552	-0.090124909	0.028081957	0.165607045	0.175292096	0.060166277	0.068000397	0.212643187	0.107814022	0.662262988	0.87724048	Bacteria.Fusobacteria.Fusobacteriia.Fusobacteriales	HMX3
390050	ENSG00000188620	rs7905310	0.679731708	0.940393436	0.85851803	0.951311069	0.241905718	-0.048640975	-0.026105618	-0.009822888	0.583375878	0.648021518	0.145874745	0.160261067	0.799001415	0.76919663	0.929317654	0.998014251	Bacteria.Proteobacteria	HMX3
390051	ENSG00000188620	rs7905310	0.91313289	0.446178739	0.200224845	0.052434094	0.019902814	0.160218768	0.092043439	-0.152330349	0.181749741	0.209057322	0.071138878	0.077122782	0.385597899	0.157410121	0.999507593	0.920538495	Bacteria.Firmicutes.Clostridia.Clostridiales.Lachnospiraceae.Lachnoclostridium	HMX3
390052	ENSG00000188620	rs7905310	0.435244138	0.641897775	0.489316491	0.22971449	0.133337244	-0.078784251	-0.043624768	0.081661886	0.169849584	0.168631777	0.062743569	0.067360394	0.201924646	0.150566297	0.700305493	0.909367454	Bacteria.Firmicutes.Negativicutes.Selenomonadales.Acidaminococcaceae	HMX3
390053	ENSG00000188620	rs7905310	0.815235685	0.813725362	0.158841676	0.592448794	0.042631033	-0.049649356	0.115864237	-0.055388598	0.181708125	0.209874347	0.081302803	0.102970089	0.355432478	0.218751456	0.997851323	0.977487446	Bacteria.Firmicutes.Clostridia.Clostridiales.Lachnospiraceae.Fusicatenibacter	HMX3
390054	ENSG00000188620	rs7905310	0.338983792	0.473080015	0.653039172	0.621156355	0.177549063	-0.145461293	-0.048092638	0.056044883	0.18434047	0.201577437	0.106494364	0.112868588	0.193845291	0.110727009	0.717856276	0.955303348	Bacteria.Firmicutes.Bacilli.Lactobacillales.Streptococcaceae	HMX3
390055	ENSG00000188620	rs7905310	0.57797679	0.698697627	0.509216339	0.793077951	0.100057653	-0.070538898	0.055434197	-0.023114764	0.178957766	0.18144117	0.083527359	0.087761902	0.260449149	0.134299273	0.875019935	0.998318077	Bacteria.Firmicutes.Clostridia.Clostridiales.Lachnospiraceae..Eubacterium..hallii.group	HMX3
390056	ENSG00000188620	rs7905310	0.223334196	0.265999241	0.316007457	0.19633033	0.248116969	-0.215594836	0.091811109	-0.115382728	0.201840477	0.192181224	0.090868709	0.088397038	0.223805674	0.098757235	0.751923627	0.961152204	Bacteria.Bacteroidetes.Bacteroidia.Bacteroidales.Porphyromonadaceae.Odoribacter	HMX3
390057	ENSG00000188620	rs7905310	0.917220795	0.714637973	0.58389991	0.799759844	-0.039369258	-0.12331304	-0.067227257	-0.027524164	0.377339106	0.335811623	0.122141483	0.108072248	0.545428406	0.431315535	0.696142535	0.883088866	Bacteria.Firmicutes.Erysipelotrichia.Erysipelotrichales.Erysipelotrichaceae.Holdemanella	HMX3
390058	ENSG00000188620	rs7905310	0.393978329	0.360593853	0.612746997	0.435494897	0.264995873	-0.249503323	0.065938831	-0.092742651	0.30884033	0.271012172	0.129654451	0.118203631	0.419505014	0.202030167	0.99946547	0.972078348	Bacteria.Firmicutes.Erysipelotrichia.Erysipelotrichales.Erysipelotrichaceae..Clostridium..innocuum.group	HMX3
390059	ENSG00000188620	rs7905310	0.105908293	0.084464614	0.142438467	0.04660315	0.356849052	-0.381577849	0.149261722	-0.20713357	0.217683151	0.21782849	0.100547203	0.102138334	0.17074002	0.060223616	0.951502097	0.973105641	Bacteria.Firmicutes.Clostridia.Clostridiales.Ruminococcaceae.Ruminiclostridium.9	HMX3
390060	ENSG00000188620	rs7905310	0.922228241	0.429630082	0.515856915	0.592245791	0.025450125	-0.235797685	-0.060259743	-0.057375048	0.25969157	0.296708674	0.092244407	0.106604388	0.641091681	0.268919121	0.984987993	0.971423926	Bacteria.Proteobacteria.Deltaproteobacteria.Desulfovibrionales.Desulfovibrionaceae.Desulfovibrio	HMX3
390061	ENSG00000188620	rs7905310	0.232719003	0.334927093	0.37504771	0.374360031	0.239012664	-0.207579102	-0.102206612	0.105661151	0.198442097	0.213704589	0.114440063	0.11813685	0.186695436	0.099909158	0.56877762	0.910444892	Bacteria.Firmicutes.Bacilli.Lactobacillales	HMX3
390062	ENSG00000188620	rs7905310	0.987765065	0.983931023	0.140019925	0.381850777	0.002912627	-0.003786131	0.111801287	-0.063655917	0.189217345	0.187271836	0.074848604	0.072305462	0.365970231	0.280765958	0.792026917	0.994448463	Bacteria.Bacteroidetes.Bacteroidia.Bacteroidales.Porphyromonadaceae	HMX3
390063	ENSG00000188620	rs7905310	0.447256925	0.608350222	0.761913836	0.912489643	0.130140094	-0.087906214	0.025562981	-0.008648315	0.170215023	0.170728233	0.084026639	0.078392338	0.198675168	0.150970958	0.73843713	0.998332705	Bacteria.Firmicutes.Negativicutes.Selenomonadales.Veillonellaceae.Veillonella	HMX3
390064	ENSG00000188620	rs7905310	0.369592446	0.339041923	0.671895985	0.073199559	0.150260244	-0.162476279	0.032119112	-0.133717795	0.166325122	0.168711585	0.075495238	0.073446606	0.163819256	0.072766718	0.998880039	0.911592816	Bacteria.Proteobacteria.Deltaproteobacteria.Desulfovibrionales.Desulfovibrionaceae.Bilophila	HMX3
390065	ENSG00000188620	rs7905310	0.136203753	0.191405066	0.058857991	0.121525494	-0.708137141	0.711395974	0.183120413	-0.172136321	0.469437121	0.538948683	0.09525029	0.109739425	0.673109329	0.457789312	0.956359196	0.894573344	Bacteria.Firmicutes.Clostridia.Clostridiales.Ruminococcaceae	HMX3
390066	ENSG00000188620	rs7905310	0.690448915	0.861299884	0.701452286	0.685000297	0.08633391	-0.037766498	-0.029835887	0.033089543	0.215835297	0.215312529	0.077489516	0.081212444	0.34937732	0.273347544	0.998115183	0.993943049	Bacteria.Firmicutes.Clostridia.Clostridiales.Clostridiaceae.1	HMX3
390067	ENSG00000188620	rs7905310	0.453450364	0.615384131	0.489787495	0.448900225	0.126866229	-0.085636695	0.050546572	-0.057977305	0.16822745	0.16964645	0.072778075	0.076106876	0.183240599	0.120076744	0.829389427	0.890827153	Bacteria.Proteobacteria.Gammaproteobacteria.Pasteurellales.Pasteurellaceae	HMX3
390068	ENSG00000188620	rs7905310	0.714540199	0.678109281	0.19291377	0.279345227	-0.088044858	0.101248219	-0.137270426	0.118519597	0.239681749	0.242863606	0.104353272	0.108657935	0.412207902	0.308281259	0.963485106	0.971945944	Bacteria.Firmicutes.Bacilli.Lactobacillales.Carnobacteriaceae.Granulicatella	HMX3
390069	ENSG00000188620	rs7905310	0.720832602	0.965234942	0.709033089	0.595108971	0.080282113	-0.010138413	-0.030065871	0.048004911	0.223703681	0.231729579	0.080224863	0.089890313	0.370498697	0.273784549	0.99830237	0.997282036	Bacteria.Firmicutes.Clostridia.Clostridiales.Clostridiaceae.1.Clostridium.sensu.stricto.1	HMX3
390070	ENSG00000188620	rs7905310	0.485757618	0.510310289	0.820290403	0.693231177	0.18292897	-0.159513565	0.02041889	-0.032994906	0.260948524	0.240976572	0.089525733	0.083277168	0.45308044	0.278250399	0.996423631	0.972084875	Bacteria.Bacteroidetes.Bacteroidia.Bacteroidales.Prevotellaceae.Prevotella.7	HMX3
390071	ENSG00000188620	rs7905310	0.647001153	0.778954746	0.538563856	0.703738937	0.087085649	-0.058595339	0.04401371	-0.027922583	0.189301117	0.207909316	0.071195285	0.073108818	0.343335248	0.28105676	0.943988959	0.936092726	Bacteria.Proteobacteria.Betaproteobacteria.Burkholderiales.Alcaligenaceae	HMX3
390072	ENSG00000188620	rs7905310	0.363619508	0.465985258	0.247713271	0.374847986	-0.599237226	0.458735243	0.134273737	-0.099861146	0.655037227	0.625594868	0.115133594	0.111766828	0.896748936	0.629095581	0.998947111	0.981145089	Bacteria.Bacteroidetes	HMX3
390073	ENSG00000188620	rs7905310	0.463328356	0.867825902	0.567915888	0.748140857	0.122782535	-0.029792727	0.054145731	0.031472653	0.166445929	0.178324955	0.094329808	0.097608694	0.214181975	0.173418889	0.758427368	0.976188021	Bacteria.Actinobacteria.Actinobacteria.Bifidobacteriales.Bifidobacteriaceae.Bifidobacterium	HMX3
390074	ENSG00000188620	rs7905310	0.725003282	0.645735353	0.865162393	0.748582599	0.262267903	-0.272573541	-0.024255322	0.036235293	0.74237639	0.59022725	0.142285376	0.11258399	0.897813634	0.684208744	0.887512431	0.860931229	Bacteria.Firmicutes.Clostridia.Clostridiales.Lachnospiraceae	HMX3
390075	ENSG00000188620	rs7905310	0.630438818	0.690401941	0.475271692	0.832293211	0.088173941	-0.075877713	-0.058719068	0.019677528	0.18241822	0.189664351	0.081777799	0.092556001	0.282967859	0.118733229	0.999417824	0.997023453	Bacteria.Firmicutes.Clostridia.Clostridiales.Christensenellaceae.Christensenellaceae.R.7.group	HMX3
390076	ENSG00000188620	rs7905310	0.178111578	0.263033461	0.279107713	0.289714504	0.302807245	-0.268015316	-0.134096554	0.134569437	0.222472538	0.237416214	0.122877517	0.126081243	0.192228566	0.120410628	0.664908833	0.982679299	Bacteria.Firmicutes.Bacilli	HMX3
390077	ENSG00000188620	rs7905310	0.793180993	0.815505564	0.00854844	0.021960375	0.043032168	-0.038552413	0.163704901	-0.142169285	0.163467442	0.164568541	0.060391961	0.0605869	0.247799658	0.162672636	0.937508231	0.671208344	Bacteria.Firmicutes.Negativicutes.Selenomonadales.Veillonellaceae.Dialister	HMX3
390078	ENSG00000188620	rs7905310	0.952318686	0.983258544	0.219754622	0.250478188	0.011771107	0.003876628	0.09580501	-0.078937668	0.196109897	0.184044734	0.077328011	0.068086037	0.379390335	0.226195463	0.997466038	0.994193156	Bacteria.Bacteroidetes.Bacteroidia.Bacteroidales.Rikenellaceae	HMX3
390079	ENSG00000188620	rs7905310	0.526470313	0.762976404	0.935845185	0.324442325	0.127951018	0.067538429	0.009575428	0.126455172	0.200934232	0.223028664	0.11850714	0.127374618	0.351826028	0.275704158	0.967953535	0.989731238	Bacteria.Actinobacteria.Coriobacteriia.Coriobacteriales.Coriobacteriaceae	HMX3
390080	ENSG00000188620	rs7905310	0.489475877	0.994587716	0.930966139	0.308020708	0.129911141	-0.001301545	0.007637728	0.091063824	0.18691426	0.191148216	0.087829767	0.088642209	0.242929986	0.233685944	0.854704056	0.968614954	Bacteria.Firmicutes.Clostridia.Clostridiales.Peptostreptococcaceae.Intestinibacter	HMX3
390081	ENSG00000188620	rs7905310	0.463458254	0.867883234	0.567573931	0.748382466	0.122745822	-0.029779366	0.054191035	0.031440755	0.166444705	0.178323067	0.094325192	0.097606759	0.213743593	0.173429334	0.757809685	0.977500443	Bacteria.Actinobacteria.Actinobacteria.Bifidobacteriales.Bifidobacteriaceae	HMX3
390082	ENSG00000188620	rs7905310	0.333237555	0.510255766	0.518178037	0.998574145	0.164425708	-0.112671946	0.048037842	-0.000133149	0.168682925	0.170191093	0.073945076	0.074226311	0.150626114	0.100519867	0.996546716	0.99966535	Bacteria.Firmicutes.Clostridia.Clostridiales.Ruminococcaceae.Ruminococcaceae.UCG.002	HMX3
390083	ENSG00000188620	rs7905310	0.511467944	0.90419004	0.962005436	0.334007812	0.118270705	-0.02230566	0.004131671	0.087137473	0.17916285	0.18459833	0.08640351	0.08953716	0.238840844	0.158011645	0.791234521	0.869357444	Bacteria.Firmicutes.Clostridia.Clostridiales.Peptostreptococcaceae	HMX3
390084	ENSG00000188620	rs7905310	0.606741128	0.685562812	0.516529116	0.840009972	0.0941468	-0.077110673	-0.053590212	0.018817507	0.182029441	0.189612732	0.08216678	0.0928442	0.273817553	0.120436175	0.999989953	0.995366106	Bacteria.Firmicutes.Clostridia.Clostridiales.Christensenellaceae	HMX3
390085	ENSG00000188620	rs7905310	0.465844321	0.537893192	0.137963106	0.68364721	0.121446196	-0.108549268	-0.090327609	0.027828805	0.165568298	0.175295714	0.060153188	0.067991765	0.212535359	0.110964311	0.647009605	0.8806471	Bacteria.Fusobacteria.Fusobacteriia.Fusobacteriales.Fusobacteriaceae.Fusobacterium	HMX3
390086	ENSG00000188620	rs7905310	0.543945305	0.570734359	0.273151605	0.362478367	-0.225722851	0.202890333	0.089753084	-0.072927094	0.370027217	0.356060404	0.081221089	0.079527407	0.730994016	0.468574493	0.999785669	0.999420701	Bacteria.Firmicutes.Clostridia.Clostridiales.Ruminococcaceae.Faecalibacterium	HMX3
390087	ENSG00000188620	rs7905310	0.809361887	0.775516753	0.555742457	0.771444825	0.053037073	-0.05921656	-0.05168858	0.023577173	0.21896369	0.206807068	0.087282829	0.080831853	0.511705887	0.311079852	0.999814869	0.942552604	Bacteria.Actinobacteria.Actinobacteria.Corynebacteriales.Corynebacteriaceae	HMX3
390088	ENSG00000188620	rs7905310	0.163557714	0.319452647	0.258336608	0.414707503	0.361791747	-0.273469713	0.114920622	-0.090067163	0.256789572	0.272611213	0.100792606	0.109729164	0.242337491	0.217312611	0.944143041	0.917935606	Bacteria.Firmicutes.Clostridia.Clostridiales.Ruminococcaceae.Ruminiclostridium.6	HMX3
390089	ENSG00000188620	rs7905310	0.390134778	0.379727534	0.01681728	0.028900025	-0.178564157	0.172551115	-0.222583452	0.20298694	0.206416246	0.19512039	0.090739607	0.090876557	0.209034833	0.109467736	0.999550314	0.996901429	Bacteria.Proteobacteria.Gammaproteobacteria.Pseudomonadales	HMX3
390090	ENSG00000188620	rs7905310	0.44841464	0.450063165	0.806391215	0.588509464	0.193036117	-0.194968665	0.024945621	-0.055456106	0.253126483	0.256595859	0.101375851	0.102005739	0.393133454	0.226711061	0.926024455	0.911650628	Bacteria.Firmicutes.Clostridia.Clostridiales.Lachnospiraceae..Eubacterium..xylanophilum.group	HMX3
390091	ENSG00000188620	rs7905310	0.81282986	0.320686335	0.502718593	0.050235268	0.045707185	0.222144392	-0.087872047	0.301765783	0.19226813	0.222016556	0.13039033	0.151302171	0.426596678	0.143041825	0.868121553	0.994989321	Bacteria.Actinobacteria.Coriobacteriia.Coriobacteriales	HMX3
390092	ENSG00000188620	rs7905310	0.563595252	0.643664064	0.97622688	0.292059969	0.132445309	0.115718716	0.003319218	0.125235906	0.228181284	0.249009328	0.110963189	0.117913166	0.43021032	0.272113698	0.99997417	0.999834196	Bacteria.Actinobacteria.Coriobacteriia.Coriobacteriales.Coriobacteriaceae.Collinsella	HMX3
390093	ENSG00000188620	rs7905310	0.544713405	0.863125434	0.418692234	0.207462274	0.105597746	-0.030247757	-0.052744932	0.084999604	0.173437831	0.174770965	0.064814022	0.066767881	0.272875723	0.202790682	0.7718597	0.88155729	Bacteria.Firmicutes.Negativicutes.Selenomonadales.Acidaminococcaceae.Phascolarctobacterium	HMX3
390094	ENSG00000188620	rs7905310	0.881334696	0.935683421	0.63390029	0.69941927	0.040067753	-0.019805672	-0.0492869	0.038019707	0.267373803	0.244500522	0.1030104	0.098041978	0.647232925	0.390205287	0.999028109	0.997798285	Bacteria.Actinobacteria.Actinobacteria.Micrococcales.Micrococcaceae	HMX3
390095	ENSG00000188620	rs7905310	0.891876757	0.970844876	0.448450478	0.799700761	-0.039815691	-0.009967655	-0.073808062	0.023267799	0.291785641	0.271690388	0.09679151	0.091332299	0.48331031	0.366611928	0.999614985	0.99936283	Bacteria.Firmicutes.Clostridia.Clostridiales.Lachnospiraceae.Tyzzerella.4	HMX3
390096	ENSG00000188620	rs7905310	0.70352192	0.663919459	0.793694917	0.878215802	0.0916003	-0.094122573	-0.021574679	-0.011438257	0.239649698	0.21564442	0.082165313	0.074358089	0.427104208	0.251094891	0.936546966	0.93340069	Bacteria.Firmicutes.Clostridia.Clostridiales.Lachnospiraceae.Lachnospiraceae.UCG.010	HMX3
390097	ENSG00000188620	rs7905310	0.952184157	0.880655281	0.452478583	0.392932983	0.014158878	0.033696462	0.098804956	-0.103744891	0.235226332	0.223568023	0.130734884	0.120641478	0.530989609	0.267283228	0.927452081	0.972299477	Bacteria.Actinobacteria	HMX3
390098	ENSG00000188620	rs7905310	0.361095173	0.56380334	0.090021645	0.296389719	-0.26136795	0.162686912	-0.214574193	0.133743576	0.284198014	0.280432538	0.124713971	0.127067322	0.294967201	0.287289876	0.998201428	0.99782309	Bacteria.Firmicutes.Bacilli.Bacillales.Staphylococcaceae.Staphylococcus	HMX3
390099	ENSG00000188620	rs7905310	0.802465741	0.90950466	0.151373958	0.67544434	-0.050297281	-0.020377182	-0.106608813	0.026619371	0.200254743	0.178590055	0.073446665	0.063295416	0.393201752	0.317656697	0.790201714	0.84258984	Bacteria.Firmicutes.Clostridia.Clostridiales.Lachnospiraceae.Tyzzerella	HMX3
390100	ENSG00000188620	rs7905310	0.234821447	0.553509892	0.447592012	0.8960399	0.257047349	-0.120325609	-0.056506365	0.009856248	0.214387713	0.202039738	0.07396154	0.075141064	0.258834034	0.210315878	0.955502903	0.966444609	Bacteria.Proteobacteria.Gammaproteobacteria.Enterobacteriales.Enterobacteriaceae	HMX3
390101	ENSG00000188620	rs7905310	0.378864454	0.619724641	0.221792998	0.438022493	0.148530991	-0.085733462	0.119499547	-0.074104807	0.16765283	0.171951217	0.096884538	0.094973513	0.184210042	0.11301391	0.984441985	0.972964694	Bacteria.Firmicutes.Clostridia.Clostridiales.Ruminococcaceae.Flavonifractor	HMX3
390102	ENSG00000188620	rs7905310	0.799436991	0.78266391	0.412981225	0.816914698	0.052376237	-0.060050024	-0.070738898	0.020961041	0.205314255	0.216805613	0.085861811	0.090177855	0.326871831	0.21237688	0.998970432	0.998994847	Bacteria.Firmicutes.Erysipelotrichia.Erysipelotrichales.Erysipelotrichaceae.Erysipelatoclostridium	HMX3
390103	ENSG00000188620	rs7905310	0.873532345	0.965885458	0.368722102	0.360556175	0.033000185	0.008615978	-0.119384802	0.129237448	0.20651863	0.200689513	0.131907175	0.140367495	0.349940109	0.244378912	0.998173674	0.991886968	Bacteria.Firmicutes.Bacilli.Bacillales	HMX3
390104	ENSG00000188620	rs7905310	0.394552368	0.523576275	0.893069747	0.761181275	0.155729107	-0.128587454	-0.014332833	0.034400845	0.181716694	0.200524002	0.106216088	0.11271915	0.220082727	0.129411555	0.763088644	0.921307549	Bacteria.Firmicutes.Bacilli.Lactobacillales.Streptococcaceae.Streptococcus	HMX3
390105	ENSG00000188641	rs12741167	0.668661017	0.271820117	0.260284549	0.737376822	-0.070657996	0.261855716	0.066884155	-0.033961903	0.164355048	0.236300398	0.058904313	0.100853172	0.288524492	0.07208244	0.627460801	0.878197235	Bacteria.Proteobacteria.Betaproteobacteria.Burkholderiales.Alcaligenaceae.Sutterella	DPYD
390106	ENSG00000188641	rs12741167	0.699709882	0.363362561	0.79518683	0.945799788	-0.087308687	0.287781359	0.024441371	-0.010335117	0.225373495	0.314409608	0.093776873	0.151449353	0.413822904	0.189432858	0.988161388	0.960558667	Bacteria.Firmicutes.Bacilli.Lactobacillales.Carnobacteriaceae	DPYD
390107	ENSG00000188641	rs12741167	0.673652291	0.100027021	0.481890641	0.558143882	-0.071482647	0.445382095	0.060451758	0.082293776	0.168979753	0.26699405	0.085472359	0.139814581	0.363914837	0.048868065	0.911591624	0.885202378	Bacteria.Firmicutes.Clostridia.Clostridiales.Ruminococcaceae.Ruminococcaceae.UCG.005	DPYD
390108	ENSG00000188641	rs12741167	0.441022268	0.124271133	0.427126452	0.87408819	-0.1197697	0.375590159	0.071417371	0.025460602	0.154512584	0.24123861	0.089377614	0.160044613	0.212610748	0.031334032	0.802431768	0.999116829	Bacteria.Firmicutes.Clostridia.Clostridiales.Ruminococcaceaencultured	DPYD
390109	ENSG00000188641	rs12741167	0.341955389	0.158754226	0.548218774	0.945750347	-0.149424755	0.314067713	0.043495888	0.007776382	0.156104743	0.220336705	0.072068043	0.113849995	0.169814671	0.043246322	0.906867998	0.963858075	Bacteria.Proteobacteria.Deltaproteobacteria	DPYD
390110	ENSG00000188641	rs12741167	0.830839601	0.658877544	0.615261849	0.4505307	-0.04992056	0.139972337	0.042165961	-0.093811249	0.232759326	0.315631104	0.08350189	0.123591878	0.533341164	0.32545406	0.999586829	0.996426659	Bacteria.Firmicutes.Negativicutes.Selenomonadales.Veillonellaceae.Megasphaera	DPYD
390111	ENSG00000188641	rs12741167	0.698212563	0.229936179	0.329139673	0.840730538	-0.063877646	0.272637171	0.074708992	0.024464824	0.164028987	0.224998285	0.075991889	0.121261383	0.320507434	0.062531267	0.703503694	0.924689794	Bacteria.Firmicutes.Clostridia.Clostridiales.Lachnospiraceae.Lachnospira	DPYD
390112	ENSG00000188641	rs12741167	0.405243596	0.203236052	0.762876261	0.675708198	-0.129687242	0.286428709	-0.019052405	-0.039148864	0.154820433	0.22287795	0.062888362	0.093168419	0.180667283	0.063736797	0.992346039	0.991974206	Bacteria.Proteobacteria.Betaproteobacteria.Burkholderiales.Alcaligenaceae.Parasutterella	DPYD
390113	ENSG00000188641	rs12741167	0.437819212	0.521170385	0.449571648	0.279491628	-0.120965981	0.170753787	0.043809236	-0.126881309	0.154962202	0.264739248	0.057594025	0.116359636	0.193589492	0.129210006	0.998409995	0.996467843	Bacteria.Verrucomicrobia	DPYD
390114	ENSG00000188641	rs12741167	0.844196068	0.285191522	0.566901969	0.917099125	-0.041822091	0.334767606	0.063377209	0.018040382	0.211967839	0.310696976	0.110123122	0.172655367	0.476002486	0.128093579	0.999550585	0.98181652	Bacteria.Firmicutes.Clostridia.Clostridiales.Lachnospiraceae.Lachnospiraceae.ND3007.group	DPYD
390115	ENSG00000188641	rs12741167	0.437744752	0.522801986	0.475883618	0.28698298	-0.121124904	0.170132954	0.041284383	-0.124894565	0.155140457	0.26481607	0.057576673	0.116349867	0.19665268	0.127366782	0.99894297	0.998882343	Bacteria.Verrucomicrobia.Verrucomicrobiae.Verrucomicrobiales.Verrucomicrobiaceae.Akkermansia	DPYD
390116	ENSG00000188641	rs12741167	0.587565689	0.066858326	0.983457747	0.255820246	-0.117263702	0.615759777	-0.002483751	0.215037486	0.215148427	0.330452613	0.119337393	0.187596724	0.454715951	0.063792103	0.969397759	0.978883571	Bacteria.Firmicutes.Clostridia.Clostridiales.Family.XIII.Family.XIII.AD3011.group	DPYD
390117	ENSG00000188641	rs12741167	0.632148398	0.898809955	0.284007466	0.426073558	0.142328163	0.047674478	0.143270176	-0.144807053	0.295936324	0.373462695	0.13263934	0.180809422	0.586006989	0.392195647	0.968970412	0.998920199	Bacteria.Firmicutes.Clostridia.Clostridiales.Lachnospiraceae..Eubacterium..ventriosum.group	DPYD
390118	ENSG00000188641	rs12741167	0.699702291	0.191028873	0.618996552	0.716994437	-0.073881527	0.406731144	0.041613626	0.05166659	0.190708344	0.307872264	0.083288723	0.141926968	0.432495561	0.095107651	0.978005773	0.984760276	Bacteria.Firmicutes.Clostridia.Clostridiales.Ruminococcaceae.Ruminococcus.1	DPYD
390119	ENSG00000188641	rs12741167	0.436033708	0.285668381	0.999695891	0.454920411	-0.12284671	0.247469922	3.61E-05	0.100861321	0.156757039	0.229905659	0.094318539	0.134182598	0.185741314	0.070070704	0.999695891	0.999513539	Bacteria.Firmicutes.Clostridia.Clostridiales.Lachnospiraceae.Dorea	DPYD
390120	ENSG00000188641	rs12741167	0.746930452	0.227701277	0.117875029	0.911476512	0.058013694	0.288732759	0.142686864	0.014903275	0.179031057	0.237127448	0.090055354	0.1335377	0.418946028	0.101596806	0.734081587	0.99827201	Bacteria.Firmicutes.Clostridia.Clostridiales.Ruminococcaceae..Eubacterium..coprostanoligenes.group	DPYD
390121	ENSG00000188641	rs12741167	0.419433989	0.542020559	0.054474881	0.039143717	0.176858902	-0.199098445	0.214493381	-0.346945319	0.217676309	0.324823829	0.109554365	0.16485589	0.391705284	0.23267405	0.999274386	0.998480911	Bacteria.Firmicutes.Clostridia.Clostridiales.Ruminococcaceae.Ruminococcaceae.UCG.013	DPYD
390122	ENSG00000188641	rs12741167	0.955460237	0.658528121	0.281519776	0.480282489	0.01134588	0.151500281	0.104336772	-0.117185022	0.202373883	0.341252312	0.096092535	0.165078474	0.570147437	0.25879139	0.998768023	0.985214694	Bacteria.Firmicutes.Clostridia.Clostridiales.Ruminococcaceae.Ruminococcaceae.NK4A214.group	DPYD
390123	ENSG00000188641	rs12741167	0.385376959	0.163612702	0.564418805	0.740881202	-0.135743117	0.313663119	-0.051179	0.044467897	0.155341925	0.222658728	0.088359913	0.133907195	0.183646695	0.047697308	0.999334555	0.990692436	Bacteria.Firmicutes.Erysipelotrichia.Erysipelotrichales.Erysipelotrichaceae.Erysipelotrichaceae.UCG.003	DPYD
390124	ENSG00000188641	rs12741167	0.253067967	0.094178219	0.388782113	0.383759401	-0.276104376	0.447136908	-0.083987708	0.104838762	0.239465459	0.263298753	0.096809804	0.119565658	0.340695798	0.085928301	0.99946547	0.972078348	Bacteria.Firmicutes.Erysipelotrichia.Erysipelotrichales.Erysipelotrichaceae..Clostridium..innocuum.group	DPYD
390125	ENSG00000188641	rs12741167	0.475956024	0.128087325	0.841600215	0.508042204	-0.136481831	0.384092268	0.015222323	-0.072937255	0.190373793	0.2492416	0.075870352	0.109595682	0.33318524	0.078609986	0.980584042	0.913406184	Bacteria.Proteobacteria.Betaproteobacteria.Burkholderiales	DPYD
390126	ENSG00000188641	rs12741167	0.710013458	0.14333025	0.100177771	0.730564923	-0.058061487	0.34257983	-0.147410116	0.050264435	0.155474957	0.231296128	0.088408289	0.145341257	0.365455862	0.058901172	0.491990904	0.94319339	Bacteria.Actinobacteria.Actinobacteria	DPYD
390127	ENSG00000188641	rs12741167	0.3282242	0.996210122	0.064567472	0.298418534	0.252672512	0.00179578	-0.13965099	0.106231967	0.256521854	0.376635533	0.074295234	0.101357331	0.384946046	0.398009331	0.713149778	0.995251343	Bacteria.Proteobacteria.Gammaproteobacteria	DPYD
390128	ENSG00000188641	rs12741167	0.538926399	0.2628111	0.988989235	0.972988407	-0.128420983	0.315200873	-0.001372256	-0.004735415	0.207916112	0.279083345	0.099060079	0.139321464	0.302668484	0.085244862	0.999789515	0.977690615	Bacteria.Firmicutes.Erysipelotrichia.Erysipelotrichales.Erysipelotrichaceae	DPYD
390129	ENSG00000188641	rs12741167	0.783007087	0.278429427	0.742830452	0.751758489	-0.064332253	0.36772195	0.028236727	0.050520753	0.232643245	0.336477524	0.085698866	0.159048815	0.538337243	0.174762994	0.999469974	0.995085677	Bacteria.Bacteroidetes.Bacteroidia.Bacteroidales.Porphyromonadaceae.Barnesiella	DPYD
390130	ENSG00000188641	rs12741167	0.42185961	0.219120154	0.158888979	0.43540344	-0.125146341	0.275702545	0.098819768	-0.086113466	0.154839245	0.222220822	0.069350563	0.109732547	0.173071286	0.053576044	0.934169653	0.990835033	Bacteria.Bacteroidetes.Bacteroidia.Bacteroidales.Porphyromonadaceae.Parabacteroides	DPYD
390131	ENSG00000188641	rs12741167	0.284768899	0.007493015	0.277259013	0.009181388	-0.207595065	0.725949804	-0.091500661	0.374336247	0.192498011	0.26311109	0.083520566	0.13945668	0.304030923	0.0148944	0.843104552	0.541924207	Bacteria.Firmicutes.Clostridia.Clostridiales.Lachnospiraceae..Eubacterium..xylanophilum.group	DPYD
390132	ENSG00000188641	rs12741167	0.79038431	0.085114974	0.897122413	0.203018314	-0.112961028	0.683326556	0.010609081	-0.112002241	0.42324588	0.390919721	0.081736432	0.08710947	0.856690531	0.325966775	0.99911693	0.98634337	Bacteria.Bacteroidetes.Bacteroidia.Bacteroidales.Bacteroidaceae.Bacteroides	DPYD
390133	ENSG00000188641	rs12741167	0.427716041	0.20406244	0.153687611	0.344488999	-0.122749396	0.285145495	-0.098215531	0.087957799	0.153815809	0.2222904	0.068052951	0.092376937	0.171786884	0.049932816	0.729028732	0.918168901	Bacteria.Proteobacteria.Gammaproteobacteria.Pasteurellales.Pasteurellaceae.Haemophilus	DPYD
390134	ENSG00000188641	rs12741167	0.761645553	0.259615903	0.893113869	0.675293896	-0.085457474	0.412270568	0.014838193	0.067739647	0.280576204	0.362569204	0.11000682	0.160991765	0.634264766	0.206014441	0.996483139	0.880926995	Bacteria.Bacteroidetes.Bacteroidia.Bacteroidales.Porphyromonadaceae.Butyricimonas	DPYD
390135	ENSG00000188641	rs12741167	0.431763341	0.297814631	0.94759	0.780018235	-0.12913218	0.27027761	-0.00531407	0.037777322	0.16324682	0.257550675	0.080535689	0.134708016	0.244251197	0.101949789	0.997851323	0.977487446	Bacteria.Firmicutes.Clostridia.Clostridiales.Lachnospiraceae.Fusicatenibacter	DPYD
390136	ENSG00000188641	rs12741167	0.269010984	0.199122435	0.464768696	0.705014628	-0.26758601	0.409515602	0.071243885	-0.055485221	0.240046627	0.315723104	0.096892421	0.145935288	0.39570959	0.177398733	0.995261573	0.984587444	Bacteria.Firmicutes.Clostridia.Clostridiales.Lachnospiraceae.Lachnospiraceae.UCG.008	DPYD
390137	ENSG00000188641	rs12741167	0.217326535	0.113779828	0.430510211	0.814236221	-0.218633916	0.365557614	0.05694503	0.027692562	0.175529369	0.228090768	0.071792541	0.117388169	0.153280401	0.042293598	0.997528932	0.997707395	Bacteria.Bacteroidetes.Bacteroidia.Bacteroidales.Rikenellaceae.Alistipes	DPYD
390138	ENSG00000188641	rs12741167	0.132298722	0.467678419	0.010890145	0.808228367	0.335826047	0.24197951	0.200560734	-0.033313827	0.220365471	0.331258294	0.076539771	0.136706898	0.221700432	0.345105902	0.195848236	0.886321827	Bacteria.Firmicutes.Erysipelotrichia.Erysipelotrichales.Erysipelotrichaceae.Holdemanella	DPYD
390139	ENSG00000188641	rs12741167	0.21412609	0.346695817	0.303562048	0.960889209	-0.229718044	0.292202933	-0.084745523	0.007161743	0.183131881	0.308300509	0.081728922	0.145492032	0.197923338	0.122657138	0.806819472	0.94688995	Bacteria.Firmicutes.Clostridia.Clostridiales.Ruminococcaceae.Ruminococcus.2	DPYD
390140	ENSG00000188641	rs12741167	0.360504435	0.115133053	0.560020798	0.366979326	-0.161746281	0.365978978	0.039939794	-0.085169938	0.175656974	0.229224429	0.068182172	0.093759615	0.244515388	0.065576506	0.943988959	0.898172604	Bacteria.Proteobacteria.Betaproteobacteria.Burkholderiales.Alcaligenaceae	DPYD
390141	ENSG00000188641	rs12741167	0.768051431	0.131249535	0.506439666	0.512395926	-0.050469034	0.354877931	0.059733558	0.091781089	0.170421703	0.232224409	0.089416581	0.139342015	0.357847666	0.041819281	0.943565085	0.918095151	Bacteria.Firmicutes.Clostridia.Clostridiales.Lachnospiraceae..Eubacterium..eligens.group	DPYD
390142	ENSG00000188641	rs12741167	0.962087405	0.418799132	0.341456666	0.600504798	-0.009459355	0.213390837	0.064460189	-0.053440862	0.198246629	0.262279463	0.067271848	0.101557665	0.431024556	0.161741503	0.998735039	0.999709092	Bacteria.Bacteroidetes.Bacteroidia.Bacteroidales.Prevotellaceae.Prevotella.9	DPYD
390143	ENSG00000188641	rs12741167	0.790774101	0.45340814	0.162181999	0.202942238	-0.044518662	0.187027751	0.099081705	-0.135498394	0.167122247	0.247979686	0.070092291	0.105365578	0.348067586	0.15326605	0.999305535	0.989974535	Bacteria.Proteobacteria.Gammaproteobacteria.Pseudomonadales.Pseudomonadaceae.Pseudomonas	DPYD
390144	ENSG00000188641	rs12741167	0.216942206	0.022196792	0.229904029	0.06170833	-0.288418149	0.678976237	-0.154449613	0.316065018	0.231359638	0.289888383	0.127453178	0.166287817	0.360477666	0.052445757	0.891522043	0.835920165	Bacteria.Firmicutes.Clostridia.Clostridiales.Ruminococcaceae.Anaerotruncus	DPYD
390145	ENSG00000188641	rs12741167	0.554393754	0.46306554	0.108307788	0.725216596	0.127148567	0.202072617	-0.131265115	0.038263944	0.213974118	0.273771217	0.080633884	0.108397765	0.37956362	0.217068913	0.728107965	0.91465847	Bacteria.Firmicutes.Negativicutes.Selenomonadales.Veillonellaceae	DPYD
390146	ENSG00000188641	rs12741167	0.238021662	0.15573664	0.333349914	0.405474436	-0.528254406	0.666022482	0.09172982	-0.090490898	0.443636298	0.463816859	0.094126868	0.108081289	0.754675987	0.420818	0.956359196	0.930754062	Bacteria.Firmicutes.Clostridia.Clostridiales.Ruminococcaceae	DPYD
390147	ENSG00000188641	rs12741167	0.204859141	0.897856585	0.122512586	0.564731711	0.747702903	-0.09460919	-0.217019049	0.098941078	0.583925091	0.734174473	0.138725918	0.170958232	0.618415522	0.760178553	0.814183795	0.99665811	Bacteria.Proteobacteria	DPYD
390148	ENSG00000188641	rs12741167	0.529171281	0.227851308	0.292533882	0.415200123	-0.100536894	0.280275202	0.075556062	-0.094101694	0.158922907	0.230256621	0.071208665	0.114766177	0.249529973	0.074389549	0.999550314	0.996901429	Bacteria.Proteobacteria.Gammaproteobacteria.Pseudomonadales	DPYD
390149	ENSG00000188641	rs12741167	0.45837142	0.217783914	0.155275394	0.338427372	-0.114969622	0.277351167	-0.101112616	0.090683291	0.154133757	0.222894367	0.070334891	0.094042852	0.184049085	0.051340638	0.711824589	0.871706176	Bacteria.Proteobacteria.Gammaproteobacteria.Pasteurellales.Pasteurellaceae	DPYD
390150	ENSG00000188641	rs12741167	0.866609901	0.763221873	0.101503711	0.143868574	0.030552755	0.081363622	0.149524226	-0.211448492	0.181191109	0.268970224	0.090033124	0.142956704	0.484453179	0.217612647	0.693988567	0.961152204	Bacteria.Bacteroidetes.Bacteroidia.Bacteroidales.Porphyromonadaceae.Odoribacter	DPYD
390151	ENSG00000188641	rs12741167	0.536295665	0.269498897	0.995979152	0.991275269	-0.129827036	0.312037436	-0.000503554	-0.001534158	0.208833493	0.280211251	0.099545515	0.13976691	0.326361094	0.104410758	0.999064391	0.960882518	Bacteria.Firmicutes.Erysipelotrichia.Erysipelotrichales	DPYD
390152	ENSG00000188641	rs12741167	0.535655035	0.18932511	0.099250283	0.294767319	-0.09580902	0.289700817	-0.11914564	0.121185907	0.153871105	0.218434484	0.071257437	0.114747139	0.201555594	0.061127904	0.996033175	0.941706147	Bacteria.Firmicutes.Clostridia.Clostridiales.Lachnospiraceae.Lachnospiraceae.NK4A136.group	DPYD
390153	ENSG00000188641	rs12741167	0.20540843	0.446730763	0.425877817	0.429688598	-0.24182635	0.205288462	0.057696615	0.097486803	0.189088337	0.268192241	0.072010705	0.122685117	0.200863899	0.156517117	0.99514452	0.969189617	Bacteria.Firmicutes.Clostridia.Clostridiales.Ruminococcaceae.Subdoligranulum	DPYD
390154	ENSG00000188641	rs12741167	0.882105036	0.834070759	0.135923153	0.213632238	0.027687071	0.064202412	0.141288784	-0.204620514	0.1859734	0.305269721	0.093594695	0.162946201	0.511606728	0.297933759	0.950706941	0.992258538	Bacteria.Firmicutes.Clostridia.Clostridiales.Ruminococcaceae.Ruminiclostridium.9	DPYD
390155	ENSG00000188641	rs12741167	0.521641789	0.175658358	0.483604173	0.942883845	-0.101542538	0.303307919	0.046061756	0.006962887	0.157611917	0.221563664	0.065382816	0.096815636	0.200011834	0.058488275	0.99994518	0.999865593	Bacteria.Bacteroidetes.Bacteroidia.Bacteroidales.Prevotellaceae	DPYD
390156	ENSG00000188641	rs12741167	0.345254654	0.108647084	0.564024881	0.417515756	-0.189112709	0.416422931	0.045166448	-0.090781106	0.198931649	0.256052104	0.077900309	0.111270632	0.330700914	0.066185571	0.958166	0.922182479	Bacteria.Proteobacteria.Betaproteobacteria	DPYD
390157	ENSG00000188641	rs12741167	0.15139799	0.082564637	0.016119739	0.211078761	-0.223049304	0.377660859	-0.133567548	0.1320126	0.1536759	0.214239911	0.054084228	0.104533644	0.105715849	0.024260618	0.372486026	0.873225638	Bacteria.Fusobacteria.Fusobacteriia.Fusobacteriales	DPYD
390158	ENSG00000188641	rs12741167	0.69636753	0.577971673	0.362122673	0.798921277	0.119549625	0.222387842	-0.098237072	0.037417958	0.305022596	0.397745632	0.107048223	0.14629338	0.70638485	0.4330013	0.996108676	0.998901623	Bacteria.Firmicutes.Clostridia.Clostridiales.Lachnospiraceae..Ruminococcus..gnavus.group	DPYD
390159	ENSG00000188641	rs12741167	0.425592733	0.201835133	0.10340941	0.239740186	-0.122417529	0.284051479	-0.098017222	0.112397806	0.152693833	0.220334804	0.059354333	0.094743138	0.163733209	0.051953796	0.937508231	0.917123817	Bacteria.Firmicutes.Negativicutes.Selenomonadales.Veillonellaceae.Dialister	DPYD
390160	ENSG00000188641	rs12741167	0.41445474	0.168847808	0.984995179	0.892314028	-0.128706651	0.310825445	-0.00189471	0.017398853	0.156718462	0.223428364	0.100364644	0.128026915	0.194384497	0.039383117	0.998239218	0.997038792	Bacteria.Firmicutes.Clostridia.Clostridiales.Ruminococcaceae.Flavonifractor	DPYD
390161	ENSG00000188641	rs12741167	0.623538742	0.32017782	0.978835369	0.986742255	-0.124311952	0.312684369	0.002355162	0.002144908	0.252073906	0.312173742	0.088440878	0.12859193	0.579979361	0.269999544	0.999437234	0.999779617	Bacteria.Proteobacteria.Betaproteobacteria.Neisseriales.Neisseriaceae	DPYD
390162	ENSG00000188641	rs12741167	0.424834681	0.174418515	0.938695868	0.848451604	-0.135396669	0.325874562	0.007351388	-0.027628518	0.16860533	0.237355599	0.095221913	0.144013796	0.223570601	0.050194474	0.775462034	0.955303348	Bacteria.Firmicutes.Bacilli.Lactobacillales.Streptococcaceae	DPYD
390163	ENSG00000188641	rs12741167	0.168419651	0.089100313	0.037326529	0.062311938	-0.223513349	0.373946276	0.150200536	-0.190892381	0.160502651	0.216706057	0.070679404	0.100670893	0.151015125	0.038942244	0.732643178	0.724327947	Bacteria.Firmicutes.Clostridia.Clostridiales.Lachnospiraceae.Roseburia	DPYD
390164	ENSG00000188641	rs12741167	0.362662143	0.160704827	0.673427101	0.908863623	-0.143089896	0.313860636	0.030242327	0.013195378	0.156100476	0.221238227	0.071438261	0.114830116	0.156060976	0.042868164	0.972085394	0.961745829	Bacteria.Proteobacteria.Deltaproteobacteria.Desulfovibrionales.Desulfovibrionaceae	DPYD
390165	ENSG00000188641	rs12741167	0.183676766	0.074280848	0.137205123	0.733798021	-0.220742009	0.410169839	-0.130420314	0.041644225	0.164290578	0.226159389	0.086682716	0.121938307	0.120442835	0.023954033	0.508243934	0.977500443	Bacteria.Actinobacteria.Actinobacteria.Bifidobacteriales.Bifidobacteriaceae	DPYD
390166	ENSG00000188641	rs12741167	0.528047755	0.053725772	0.704582658	0.157899372	-0.13963757	0.550811685	-0.030508615	0.178159087	0.22012841	0.280431915	0.080119449	0.124728518	0.470016769	0.070630885	0.996423631	0.938343963	Bacteria.Bacteroidetes.Bacteroidia.Bacteroidales.Prevotellaceae.Prevotella.7	DPYD
390167	ENSG00000188641	rs12741167	0.710643211	0.192650358	0.536057229	0.958196356	-0.066412571	0.33164885	-0.058632513	0.006519173	0.178242977	0.251969031	0.094258112	0.123899645	0.36838046	0.076126157	0.99786128	0.999462671	Bacteria.Firmicutes.Clostridia.Clostridiales.Lachnospiraceae.Anaerostipes	DPYD
390168	ENSG00000188641	rs12741167	0.097446677	0.069606982	0.091973262	0.349927665	-0.306685245	0.437081292	-0.115865191	0.099203752	0.182418098	0.236971993	0.067759486	0.105377795	0.12235065	0.042026566	0.897835197	0.997412515	Bacteria.Proteobacteria.Gammaproteobacteria.Enterobacteriales.Enterobacteriaceae.Citrobacter	DPYD
390169	ENSG00000188641	rs12741167	0.948223149	0.982798187	0.447341905	0.113217457	-0.013617867	0.006202688	0.124601945	-0.324694376	0.208908642	0.286593526	0.1630021	0.202272546	0.463579076	0.324407695	0.857909507	0.994989321	Bacteria.Actinobacteria.Coriobacteriia.Coriobacteriales	DPYD
390170	ENSG00000188641	rs12741167	0.317237674	0.132786735	0.534119796	0.583164446	-0.168649562	0.361505045	-0.047716454	0.072209395	0.16734657	0.237520111	0.076345162	0.130936567	0.185246818	0.048124337	0.823714091	0.994491973	Bacteria.Firmicutes.Clostridia.Clostridiales.Peptostreptococcaceae.Intestinibacter	DPYD
390171	ENSG00000188641	rs12741167	0.436223629	0.246668416	0.962524372	0.872578088	-0.135528124	0.29217157	0.004403214	0.024763317	0.173010932	0.249964939	0.093358219	0.153800756	0.280578026	0.07910345	0.712555019	0.910444892	Bacteria.Firmicutes.Bacilli.Lactobacillales	DPYD
390172	ENSG00000188641	rs12741167	0.69748001	0.201374563	0.831137504	0.773949921	-0.083075049	0.337848758	0.018288013	0.035977729	0.212781362	0.261793687	0.085422379	0.124752555	0.536177171	0.137098994	0.997152221	0.990360691	Bacteria.Firmicutes.Clostridia.Clostridiales.Family.XI	DPYD
390173	ENSG00000188641	rs12741167	0.700265311	0.546342558	0.990625893	0.776630105	-0.134909984	0.229776716	-0.00142902	0.039774543	0.348927714	0.378931895	0.121169454	0.139619879	0.814458394	0.507489118	0.99967607	0.999141757	Bacteria.Firmicutes.Negativicutes.Selenomonadales	DPYD
390174	ENSG00000188641	rs12741167	0.74482772	0.249052621	0.11771035	0.64289287	-0.052068382	0.260769754	0.106851638	-0.047359172	0.159311403	0.224238557	0.067407518	0.101672961	0.287354328	0.069880397	0.519871111	0.982938312	Bacteria.Firmicutes.Negativicutes.Selenomonadales.Acidaminococcaceae	DPYD
390175	ENSG00000188641	rs12741167	0.155955774	0.182450048	0.259084355	0.603581718	-0.432089976	0.484194378	0.096035157	-0.060701787	0.301068596	0.359347109	0.084362518	0.116339672	0.433201049	0.27327966	0.780654199	0.89747881	Bacteria.Firmicutes.Clostridia.Clostridiales.Lachnospiraceae..Eubacterium..rectale.group	DPYD
390176	ENSG00000188641	rs12741167	0.842596074	0.916377274	0.098471601	0.025344439	0.034903086	-0.027342007	0.185877152	-0.374832434	0.175077926	0.25940927	0.110905883	0.163820674	0.394067141	0.242428328	0.699439699	0.654600005	Bacteria.Firmicutes.Clostridia.Clostridiales.Ruminococcaceae.Butyricicoccus	DPYD
390177	ENSG00000188641	rs12741167	0.581990417	0.824476171	0.167790834	0.11062266	0.136847915	-0.070601702	0.166153002	-0.268612486	0.24737173	0.317061693	0.11913396	0.166105584	0.434930392	0.319795466	0.998330087	0.999834196	Bacteria.Actinobacteria.Coriobacteriia.Coriobacteriales.Coriobacteriaceae.Collinsella	DPYD
390178	ENSG00000188641	rs12741167	0.203252847	0.093226104	0.26233477	0.344603763	-0.243497411	0.415887042	0.102551766	-0.12580486	0.189479072	0.244172457	0.090709344	0.132157142	0.231503139	0.071053808	0.998793879	0.998019463	Bacteria.Firmicutes.Clostridia.Clostridiales.Lachnospiraceae.Blautia	DPYD
390179	ENSG00000188641	rs12741167	0.823625111	0.164771285	0.95012528	0.371321579	-0.109955177	0.624330356	0.005703688	-0.084660206	0.491369113	0.444427967	0.09084076	0.094052878	0.916356127	0.464994407	0.998947111	0.981145089	Bacteria.Bacteroidetes	DPYD
390180	ENSG00000188641	rs12741167	0.149529824	0.081904002	0.015892112	0.209997339	-0.224192053	0.378494693	-0.133832489	0.132304504	0.1537465	0.214239593	0.054069626	0.104513759	0.104868553	0.024940453	0.369002501	0.8806471	Bacteria.Fusobacteria.Fusobacteriia.Fusobacteriales.Fusobacteriaceae.Fusobacterium	DPYD
390181	ENSG00000188641	rs12741167	0.133035751	0.219861766	0.205438382	0.815066228	-0.324980651	0.392057893	-0.105286825	0.033713891	0.213662017	0.3165198	0.082331155	0.143566046	0.189268374	0.101762673	0.970727297	0.997803387	Bacteria.Actinobacteria.Actinobacteria.Micrococcales	DPYD
390182	ENSG00000188641	rs12741167	0.307175363	0.070716503	0.5224469	0.220683255	-0.17179504	0.45177969	-0.052997584	0.158711436	0.166932284	0.245936749	0.08242139	0.128363345	0.182450765	0.020930697	0.999417824	0.992029874	Bacteria.Firmicutes.Clostridia.Clostridiales.Christensenellaceae.Christensenellaceae.R.7.group	DPYD
390183	ENSG00000188641	rs12741167	0.99583478	0.61978371	0.91860047	0.838104627	0.006282401	0.476431386	-0.020563166	-0.034724702	1.198893903	0.9557156	0.20044278	0.169284335	0.999415694	0.864411275	0.990344402	0.976929885	Bacteria.Firmicutes	DPYD
390184	ENSG00000188641	rs12741167	0.48576414	0.133795256	0.062257987	0.941236673	-0.104566155	0.324640175	-0.13651349	0.008153158	0.149166058	0.213863275	0.071977865	0.110182443	0.210184348	0.043912836	0.366593961	0.998332705	Bacteria.Firmicutes.Negativicutes.Selenomonadales.Veillonellaceae.Veillonella	DPYD
390185	ENSG00000188641	rs12741167	0.381098709	0.098864663	0.7374488	0.377921366	-0.155725411	0.474109699	-0.027355488	0.125195399	0.176604513	0.283220418	0.081257924	0.141032147	0.300524573	0.05378266	0.962042718	0.923317795	Bacteria.Firmicutes.Clostridia.Clostridiales.Ruminococcaceae.Ruminococcaceae.UCG.003	DPYD
390186	ENSG00000188641	rs12741167	0.881853601	0.119822004	0.620903071	0.399562112	-0.033641005	0.509920001	0.048545287	0.127021694	0.225481315	0.32356629	0.097694137	0.149808649	0.527730203	0.114723446	0.966546108	0.916171558	Bacteria.Firmicutes.Clostridia.Clostridiales.Ruminococcaceae.Ruminiclostridium.6	DPYD
390187	ENSG00000188641	rs12741167	0.270225141	0.089592818	0.389911191	0.315255725	-0.303442893	0.555583751	-0.083859395	0.143140034	0.272910652	0.322473649	0.096893646	0.141449178	0.47225992	0.134546447	0.998986731	0.998377846	Bacteria.Firmicutes.Clostridia.Clostridiales.Family.XI.Anaerococcus	DPYD
390188	ENSG00000188641	rs12741167	0.222628067	0.089845696	0.230127276	0.172937834	-0.224387472	0.389732203	-0.082491799	0.123485953	0.18225529	0.226391865	0.068105937	0.089629456	0.182982827	0.050885647	0.995652601	0.976854668	Bacteria.Firmicutes.Clostridia.Clostridiales.Clostridiaceae.1	DPYD
390189	ENSG00000188641	rs12741167	0.82363052	0.164783247	0.950134899	0.371348563	-0.109952312	0.62431414	0.005702668	-0.084656204	0.491371637	0.444429198	0.090842064	0.09405377	0.914841777	0.464507981	0.998912436	0.981117471	Bacteria.Bacteroidetes.Bacteroidia.Bacteroidales	DPYD
390190	ENSG00000188641	rs12741167	0.704465886	0.440221049	0.780552625	0.769661259	-0.085845325	0.243195601	0.026224404	-0.043377429	0.225347018	0.313189931	0.093745982	0.147529568	0.408604502	0.227595464	0.963485106	0.977431316	Bacteria.Firmicutes.Bacilli.Lactobacillales.Carnobacteriaceae.Granulicatella	DPYD
390191	ENSG00000188641	rs12741167	0.544613047	0.243010908	0.619442776	0.524614031	-0.105454371	0.270310307	0.041540173	-0.089624943	0.173159025	0.229457677	0.083247839	0.1401155	0.262599909	0.087078787	0.998173674	0.994266973	Bacteria.Firmicutes.Bacilli.Bacillales	DPYD
390192	ENSG00000188641	rs12741167	0.32636555	0.211751342	0.172650637	0.337184355	-0.152559934	0.297444381	0.095094928	-0.128902013	0.154285798	0.235881413	0.068975683	0.13333155	0.148683388	0.04949013	0.996546716	0.994860843	Bacteria.Firmicutes.Clostridia.Clostridiales.Ruminococcaceae.Ruminococcaceae.UCG.002	DPYD
390193	ENSG00000188641	rs12741167	0.673326819	0.159907281	0.347433754	0.823031789	-0.067592716	0.31133923	-0.073151139	-0.026636184	0.159615055	0.219036331	0.077300072	0.118626204	0.270486078	0.052341581	0.890732322	0.921755866	Bacteria.Firmicutes.Clostridia.Clostridiales.Lachnospiraceaencultured	DPYD
390194	ENSG00000188641	rs12741167	0.646937293	0.861768639	0.546351005	0.850895898	0.401316454	0.139255791	-0.091503377	0.027797631	0.872186024	0.79663876	0.150904237	0.147300144	0.987348183	0.81052538	0.996576058	0.872796434	Bacteria.Firmicutes.Clostridia.Clostridiales	DPYD
390195	ENSG00000188641	rs12741167	0.130878621	0.048272463	0.181010939	0.165282372	-0.469662	0.708314784	0.09771567	-0.130606904	0.307035746	0.351992716	0.072278361	0.093086373	0.464129758	0.139035379	0.999785669	0.999420701	Bacteria.Firmicutes.Clostridia.Clostridiales.Ruminococcaceae.Faecalibacterium	DPYD
390196	ENSG00000188641	rs12741167	0.634927555	0.272204293	0.215402763	0.846209994	0.106333829	0.32159199	0.103308936	0.024218018	0.222915312	0.290441617	0.082590514	0.124373292	0.547874722	0.203240953	0.984987993	0.979204363	Bacteria.Proteobacteria.Deltaproteobacteria.Desulfovibrionales.Desulfovibrionaceae.Desulfovibrio	DPYD
390197	ENSG00000188641	rs12741167	0.407915399	0.394254237	0.890473424	0.717108493	-0.15429211	0.243742693	-0.009346312	-0.047535041	0.185250963	0.284237444	0.067610418	0.130632764	0.321534769	0.173309298	0.940548967	0.929363147	Bacteria.Firmicutes.Clostridia.Clostridiales.Lachnospiraceae.Lachnospiraceae.UCG.010	DPYD
390198	ENSG00000188641	rs12741167	0.256516981	0.155448648	0.418677882	0.891287687	-0.188496698	0.324232238	0.059530312	-0.01676304	0.164686296	0.22563507	0.073149765	0.122176527	0.162520513	0.066463162	0.869459173	0.996759562	Bacteria.Bacteroidetes.Bacteroidia.Bacteroidales.Porphyromonadaceae	DPYD
390199	ENSG00000188641	rs12741167	0.371072339	0.145153035	0.50112355	0.656866166	-0.141427305	0.333163148	-0.047229148	0.052103544	0.15703569	0.225979437	0.069819904	0.116754569	0.164186906	0.036761959	0.998880039	0.97913007	Bacteria.Proteobacteria.Deltaproteobacteria.Desulfovibrionales.Desulfovibrionaceae.Bilophila	DPYD
390200	ENSG00000188641	rs12741167	0.463372494	0.183260533	0.798174921	0.592413931	-0.118501223	0.303128145	-0.028323421	0.087980847	0.160658037	0.225390594	0.110317668	0.163545221	0.153465912	0.044107705	0.972349599	0.957840489	Bacteria.Firmicutes.Clostridia.Clostridiales.Ruminococcaceae.Ruminiclostridium.5	DPYD
390201	ENSG00000188641	rs12741167	0.500246172	0.828418008	0.609210906	0.112108638	-0.113137878	0.057417017	0.030800741	-0.180632317	0.166910795	0.263874173	0.059964254	0.112174168	0.305058289	0.298054475	0.893847109	0.657201733	Bacteria.Firmicutes.Clostridia.Clostridiales.Lachnospiraceae.Tyzzerella	DPYD
390202	ENSG00000188641	rs12741167	0.544159896	0.215150093	0.85453112	0.862947479	-0.113499615	0.338647837	-0.012943238	-0.01741253	0.186159244	0.270581815	0.070320944	0.100477301	0.286133184	0.091150707	0.999507593	0.935584968	Bacteria.Firmicutes.Clostridia.Clostridiales.Lachnospiraceae.Lachnoclostridium	DPYD
390203	ENSG00000188641	rs12741167	0.358321224	0.156604175	0.669308632	0.626653149	-0.175727955	0.388814443	0.038148455	-0.07115992	0.189970394	0.271346471	0.088920794	0.145601788	0.29329654	0.083207347	0.794137109	0.982679299	Bacteria.Firmicutes.Bacilli	DPYD
390204	ENSG00000188641	rs12741167	0.169425378	0.076130668	0.197872293	0.280473433	-0.258375714	0.426739594	-0.091535911	0.111943386	0.185981768	0.236829654	0.070372422	0.102872123	0.164085429	0.043027436	0.99830237	0.997282036	Bacteria.Firmicutes.Clostridia.Clostridiales.Clostridiaceae.1.Clostridium.sensu.stricto.1	DPYD
390205	ENSG00000188641	rs12741167	0.944596735	0.708150197	0.205407273	0.288513956	0.013197614	0.111600235	-0.081007257	0.095265019	0.189189784	0.296838357	0.063340856	0.089032181	0.476846294	0.240884889	0.998302481	0.99762474	Bacteria.Proteobacteria.Gammaproteobacteria.Enterobacteriales.Enterobacteriaceae.Escherichia.Shigella	DPYD
390206	ENSG00000188641	rs12741167	0.627126154	0.168601702	0.240551511	0.935623849	-0.076766255	0.309975464	-0.101897471	0.010299001	0.157289142	0.2226868	0.086042041	0.127022995	0.275452636	0.043547034	0.801417941	0.998318077	Bacteria.Firmicutes.Clostridia.Clostridiales.Lachnospiraceae..Eubacterium..hallii.group	DPYD
390207	ENSG00000188641	rs12741167	0.183626767	0.074292261	0.137201354	0.73386027	-0.220772415	0.410151773	-0.130425795	0.041635513	0.164294212	0.226158559	0.086685513	0.121942463	0.120724173	0.023953458	0.509307393	0.976188021	Bacteria.Actinobacteria.Actinobacteria.Bifidobacteriales.Bifidobacteriaceae.Bifidobacterium	DPYD
390208	ENSG00000188641	rs12741167	0.307282005	0.070992462	0.524957479	0.223032545	-0.171030538	0.450780778	-0.053587666	0.158807218	0.166226357	0.24563929	0.083846139	0.129102832	0.18076629	0.021377235	0.999989953	0.983959057	Bacteria.Firmicutes.Clostridia.Clostridiales.Christensenellaceae	DPYD
390209	ENSG00000188641	rs12741167	0.369372335	0.147510405	0.624324542	0.561068762	-0.201029482	0.418024202	-0.040461117	0.080473181	0.222419361	0.285227534	0.082231549	0.137746351	0.35034209	0.099974219	0.999814869	0.941623084	Bacteria.Actinobacteria.Actinobacteria.Corynebacteriales.Corynebacteriaceae	DPYD
390210	ENSG00000188641	rs12741167	0.713387323	0.205808335	0.854716827	0.766721306	-0.082447125	0.35260619	0.015681798	0.038267538	0.223497997	0.275955391	0.085309768	0.128461098	0.579655196	0.163774336	0.837423966	0.896476225	Bacteria.Firmicutes.Erysipelotrichia.Erysipelotrichales.Erysipelotrichaceae.Faecalitalea	DPYD
390211	ENSG00000188641	rs12741167	0.217149097	0.113699486	0.430094	0.814105868	-0.218763711	0.365674735	0.056958582	0.027702117	0.175565027	0.228112141	0.071744525	0.117344763	0.153303187	0.041854372	0.997466038	0.996556542	Bacteria.Bacteroidetes.Bacteroidia.Bacteroidales.Rikenellaceae	DPYD
390212	ENSG00000188641	rs12741167	0.157999714	0.145660936	0.248029668	0.488801905	-0.31248629	0.487707114	-0.098194623	0.100986199	0.218824108	0.331228702	0.084254329	0.145071434	0.294179204	0.117946189	0.999028109	0.997798285	Bacteria.Actinobacteria.Actinobacteria.Micrococcales.Micrococcaceae	DPYD
390213	ENSG00000188641	rs12741167	0.186471524	0.116130916	0.346254821	0.794287225	-0.283149456	0.387157376	-0.066725543	0.023465309	0.212101088	0.243167282	0.070336695	0.089629002	0.218305992	0.084792607	0.999614985	0.99936283	Bacteria.Firmicutes.Clostridia.Clostridiales.Lachnospiraceae.Tyzzerella.4	DPYD
390214	ENSG00000188641	rs12741167	0.765065316	0.245779707	0.300041015	0.883281191	-0.050969919	0.275384794	0.072456672	-0.015430844	0.169858952	0.235155737	0.069366288	0.104700891	0.335316576	0.074950552	0.721000935	0.996905805	Bacteria.Firmicutes.Negativicutes.Selenomonadales.Acidaminococcaceae.Phascolarctobacterium	DPYD
390215	ENSG00000188641	rs12741167	0.27120226	0.11323864	0.173568144	0.295822291	-0.173875851	0.360593309	-0.108767387	0.134367072	0.156702765	0.224649703	0.079063808	0.127508552	0.158448677	0.030035298	0.577260715	0.869357444	Bacteria.Firmicutes.Clostridia.Clostridiales.Peptostreptococcaceae	DPYD
390216	ENSG00000188641	rs12741167	0.831678377	0.931136091	0.676963573	0.698396563	0.146385775	0.058112605	-0.056457228	0.054637193	0.685991975	0.669917193	0.134914088	0.140390893	0.904976643	0.747003515	0.876277026	0.851859437	Bacteria.Firmicutes.Clostridia.Clostridiales.Lachnospiraceae	DPYD
390217	ENSG00000188641	rs12741167	0.935914251	0.154754583	0.3110446	0.900695347	-0.01438076	0.368280427	-0.113319407	-0.020775675	0.178170985	0.255851335	0.111003021	0.165855148	0.527130628	0.078333731	0.925664213	0.980628229	Bacteria.Actinobacteria	DPYD
390218	ENSG00000188641	rs12741167	0.878262265	0.113877353	0.59066999	0.380899377	-0.032423176	0.494082609	0.04554586	0.12368305	0.210858442	0.30836912	0.084265775	0.140206986	0.530358854	0.09666538	0.866913162	0.90296591	Bacteria.Firmicutes.Clostridia.Clostridiales.Ruminococcaceae.Ruminococcaceae.UCG.014	DPYD
390219	ENSG00000188641	rs12741167	0.792738039	0.833328864	0.201237747	0.044294052	0.054077481	-0.059593232	0.168066015	-0.365245287	0.204976088	0.282073623	0.130191685	0.178128023	0.436162045	0.292665283	0.881827373	0.989731238	Bacteria.Actinobacteria.Coriobacteriia.Coriobacteriales.Coriobacteriaceae	DPYD
390220	ENSG00000188641	rs12741167	0.501975469	0.428508647	0.974990905	0.519628133	-0.123511076	0.213898787	0.002508913	-0.080844774	0.182954384	0.268496574	0.079727827	0.12487892	0.249248565	0.135022786	0.998970432	0.998994847	Bacteria.Firmicutes.Erysipelotrichia.Erysipelotrichales.Erysipelotrichaceae.Erysipelatoclostridium	DPYD
390221	ENSG00000188641	rs12741167	0.517168686	0.808369525	0.040808157	0.220313038	0.128299981	0.073780045	-0.132325749	0.110060328	0.197016282	0.302991956	0.063422363	0.088942887	0.410110467	0.278112055	0.932672331	0.965530807	Bacteria.Proteobacteria.Gammaproteobacteria.Enterobacteriales.Enterobacteriaceae	DPYD
390222	ENSG00000188641	rs12741167	0.549932592	0.136831854	0.859328213	0.548156344	-0.110241057	0.466662274	0.019936419	0.114493011	0.183445077	0.309863343	0.112050658	0.189673015	0.36574278	0.075647408	0.892323101	0.994506574	Bacteria.Firmicutes.Clostridia.Clostridiales.Family.XIII	DPYD
390223	ENSG00000188641	rs12741167	0.448714704	0.172117298	0.521869899	0.61975631	-0.1197505	0.314894048	-0.052925385	0.060735571	0.157132064	0.228115952	0.08219469	0.121825267	0.181863967	0.052225919	0.977101029	0.939538128	Bacteria.Firmicutes.Clostridia.Clostridiales.Lachnospiraceae.Coprococcus.1	DPYD
390224	ENSG00000188641	rs12741167	0.445422735	0.188250421	0.794324052	0.854098075	-0.16922156	0.34225079	-0.022181894	0.023528444	0.220436101	0.257422426	0.084742345	0.127446843	0.321920294	0.141391577	0.998201428	0.99782309	Bacteria.Firmicutes.Bacilli.Bacillales.Staphylococcaceae.Staphylococcus	DPYD
390225	ENSG00000188641	rs12741167	0.40024536	0.164049985	0.868263459	0.799884141	-0.139398887	0.330028327	0.015742754	-0.036535669	0.164646059	0.234522655	0.094544508	0.143546556	0.221774854	0.05137623	0.754701677	0.921307549	Bacteria.Firmicutes.Bacilli.Lactobacillales.Streptococcaceae.Streptococcus	DPYD
390226	ENSG00000188659	rs4778990	0.000129876	3.40E-07	0.922200627	0.706355202	0.708580308	-0.785051732	0.008181446	-0.027874397	0.174272997	0.13842717	0.083453264	0.073665763	0.001484129	3.65E-06	0.936904111	0.896700333	Bacteria.Firmicutes.Clostridia.Clostridiales.Ruminococcaceae.Ruminococcaceae.UCG.005	SAXO2
390227	ENSG00000188659	rs4778990	0.001156101	0.000135364	0.523707205	0.707701602	0.83503283	-0.830765278	0.058981887	-0.027608175	0.245770152	0.204933512	0.092007621	0.073314982	0.01715608	0.001259737	0.999586829	0.996426659	Bacteria.Firmicutes.Negativicutes.Selenomonadales.Veillonellaceae.Megasphaera	SAXO2
390228	ENSG00000188659	rs4778990	0.001702272	0.000644948	0.841504296	0.372873758	0.738095653	-0.648559572	0.018349092	0.061074707	0.225601475	0.181027218	0.091398538	0.068072624	0.024228513	0.003453458	0.999469974	0.986131077	Bacteria.Bacteroidetes.Bacteroidia.Bacteroidales.Porphyromonadaceae.Barnesiella	SAXO2
390229	ENSG00000188659	rs4778990	1.06E-06	1.01E-08	0.119578991	0.395539921	0.786019802	-0.806839578	0.121665678	-0.057160676	0.146123568	0.123147123	0.077150502	0.066839749	1.65E-05	6.82E-08	0.715992769	0.997649073	Bacteria.Firmicutes.Clostridia.Clostridiales.Ruminococcaceaencultured	SAXO2
390230	ENSG00000188659	rs4778990	0.017359454	0.003345213	0.500350312	0.249909678	0.583336069	-0.59159442	-0.078478469	0.107842388	0.239024374	0.194311321	0.115806472	0.092904497	0.110385638	0.014392689	0.978154064	0.998920199	Bacteria.Firmicutes.Clostridia.Clostridiales.Lachnospiraceae..Eubacterium..ventriosum.group	SAXO2
390231	ENSG00000188659	rs4778990	0.30118689	0.135652085	0.22890467	0.381524315	0.343554683	-0.510289223	0.07862879	-0.055181136	0.32968862	0.337795541	0.064744549	0.062635912	0.799937858	0.386206618	0.99911693	0.98634337	Bacteria.Bacteroidetes.Bacteroidia.Bacteroidales.Bacteroidaceae.Bacteroides	SAXO2
390232	ENSG00000188659	rs4778990	4.55E-06	2.31E-08	0.217253788	0.776082591	0.686642557	-0.763125882	0.084770551	-0.016025904	0.137426576	0.120252842	0.068046809	0.056114053	4.60E-05	1.41E-07	0.934169653	0.990835033	Bacteria.Bacteroidetes.Bacteroidia.Bacteroidales.Porphyromonadaceae.Parabacteroides	SAXO2
390233	ENSG00000188659	rs4778990	0.003454271	0.000131029	0.711946155	0.909714684	0.649567688	-0.755150627	-0.036183608	0.008883211	0.214129101	0.185844779	0.09757266	0.078036296	0.026974007	0.000883797	0.988161388	0.958055178	Bacteria.Firmicutes.Bacilli.Lactobacillales.Carnobacteriaceae	SAXO2
390234	ENSG00000188659	rs4778990	5.48E-06	4.63E-08	0.072844842	0.457192838	0.677459155	-0.748355225	0.119215853	-0.039297095	0.136941978	0.121224255	0.065398253	0.052545087	5.33E-05	2.42E-07	0.998880039	0.96485838	Bacteria.Proteobacteria.Deltaproteobacteria.Desulfovibrionales.Desulfovibrionaceae.Bilophila	SAXO2
390235	ENSG00000188659	rs4778990	0.001063915	0.000143795	0.643536442	0.407966699	0.648798407	-0.674602288	-0.042250181	0.069496208	0.189468317	0.167140389	0.090881023	0.083449864	0.011399337	0.000711852	0.999550585	0.947231103	Bacteria.Firmicutes.Clostridia.Clostridiales.Lachnospiraceae.Lachnospiraceae.ND3007.group	SAXO2
390236	ENSG00000188659	rs4778990	0.002310961	0.000595381	0.498305979	0.400514685	0.614425825	-0.656151196	-0.074264119	0.078676457	0.193817871	0.181880493	0.109064839	0.092979334	0.024930822	0.00248895	0.999274386	0.998480911	Bacteria.Firmicutes.Clostridia.Clostridiales.Ruminococcaceae.Ruminococcaceae.UCG.013	SAXO2
390237	ENSG00000188659	rs4778990	4.71E-06	5.01E-08	0.608168823	0.353272465	0.716191091	-0.764346993	0.032429297	-0.045485036	0.143599239	0.124209504	0.062951081	0.048654799	4.91E-05	3.38E-07	0.980016818	0.968559676	Bacteria.Proteobacteria.Betaproteobacteria.Burkholderiales.Alcaligenaceae.Parasutterella	SAXO2
390238	ENSG00000188659	rs4778990	0.000502482	0.000919788	0.96682963	0.411469639	0.718929809	-0.648214368	0.004248514	0.085064635	0.196419751	0.186762986	0.101777975	0.10291513	0.00805886	0.004076173	0.96925173	0.978883571	Bacteria.Firmicutes.Clostridia.Clostridiales.Family.XIII.Family.XIII.AD3011.group	SAXO2
390239	ENSG00000188659	rs4778990	0.000212281	3.97E-05	0.685941311	0.721973846	0.667523895	-0.73509795	0.03025745	-0.023290008	0.170236818	0.166881147	0.07449697	0.065175171	0.003516363	0.00022493	0.964011852	0.931534808	Bacteria.Proteobacteria.Betaproteobacteria	SAXO2
390240	ENSG00000188659	rs4778990	0.000338324	0.000132994	0.849138339	0.506992754	0.676514965	-0.686061951	-0.012247903	0.038826986	0.178916314	0.169022772	0.064136512	0.058196985	0.003154856	0.000512263	0.998735039	0.999709092	Bacteria.Bacteroidetes.Bacteroidia.Bacteroidales.Prevotellaceae.Prevotella.9	SAXO2
390241	ENSG00000188659	rs4778990	7.03E-06	1.61E-06	0.309947946	0.838478631	0.792363562	-0.768669114	0.073802577	-0.012264231	0.162361855	0.145833856	0.072129006	0.059929049	0.000145395	1.21E-05	0.999305535	0.994727898	Bacteria.Proteobacteria.Gammaproteobacteria.Pseudomonadales.Pseudomonadaceae.Pseudomonas	SAXO2
390242	ENSG00000188659	rs4778990	1.11E-05	7.02E-08	0.481965867	0.630387638	0.763012665	-0.799642211	0.045215584	-0.02330894	0.160380846	0.131743267	0.063941047	0.048215354	0.000113803	5.38E-07	0.998409995	0.996467843	Bacteria.Verrucomicrobia	SAXO2
390243	ENSG00000188659	rs4778990	6.34E-05	1.65E-06	0.891643436	0.916376313	0.722248912	-0.761947891	0.011250884	0.007819167	0.169031593	0.14475697	0.082272408	0.074184055	0.000942383	1.42E-05	0.924572165	0.99827201	Bacteria.Firmicutes.Clostridia.Clostridiales.Ruminococcaceae..Eubacterium..coprostanoligenes.group	SAXO2
390244	ENSG00000188659	rs4778990	0.000336132	0.000153565	0.289399201	0.32675174	0.615729316	-0.672829641	-0.062239977	0.055153669	0.16275566	0.167501533	0.058275647	0.055822478	0.004762714	0.000875029	0.999614985	0.99936283	Bacteria.Firmicutes.Clostridia.Clostridiales.Lachnospiraceae.Tyzzerella.4	SAXO2
390245	ENSG00000188659	rs4778990	0.589197321	0.751045379	0.041652065	0.087061547	-0.264157928	-0.12863354	0.259073582	-0.170412539	0.486790759	0.403762099	0.124705735	0.098110326	0.777866663	0.718392524	0.75121437	0.99665811	Bacteria.Proteobacteria	SAXO2
390246	ENSG00000188659	rs4778990	3.74E-06	4.14E-08	0.829796585	0.644818374	0.716075983	-0.775982488	-0.01511262	-0.026504064	0.141848063	0.125134342	0.070025407	0.057232226	3.77E-05	2.15E-07	0.897964764	0.966613722	Bacteria.Proteobacteria.Gammaproteobacteria.Pasteurellales.Pasteurellaceae.Haemophilus	SAXO2
390247	ENSG00000188659	rs4778990	0.050660561	0.002162773	0.126507522	0.190494398	0.440072353	-0.590766946	0.108636191	-0.073812103	0.221067365	0.185060003	0.070197848	0.055803387	0.147949135	0.008787517	0.714601225	0.995251343	Bacteria.Proteobacteria.Gammaproteobacteria	SAXO2
390248	ENSG00000188659	rs4778990	7.51E-06	3.63E-08	0.497625482	0.399618311	0.742861751	-0.801009137	-0.055074805	0.059197209	0.152775985	0.12848259	0.080754854	0.069825214	0.000122974	3.86E-07	0.684377217	0.907491089	Bacteria.Actinobacteria.Actinobacteria	SAXO2
390249	ENSG00000188659	rs4778990	0.005077153	0.000724629	0.342733023	0.578371302	0.572865681	-0.697156635	-0.086116666	0.048750744	0.19760474	0.196594296	0.090112543	0.087283729	0.043736812	0.003727999	0.99946547	0.972078348	Bacteria.Firmicutes.Erysipelotrichia.Erysipelotrichales.Erysipelotrichaceae..Clostridium..innocuum.group	SAXO2
390250	ENSG00000188659	rs4778990	1.07E-05	2.86E-07	0.230920744	0.546531539	0.841399532	-0.835680286	-0.089457076	0.0432211	0.176558011	0.146212461	0.073983721	0.07131093	0.000239477	2.46E-06	0.999513786	0.966818112	Bacteria.Firmicutes.Erysipelotrichia.Erysipelotrichales.Erysipelotrichaceae	SAXO2
390251	ENSG00000188659	rs4778990	1.34E-05	2.03E-07	0.980828679	0.882819344	0.710749657	-0.775694742	0.001524303	-0.007748503	0.151029911	0.133681455	0.063193373	0.05236616	0.000128282	8.71E-07	0.882068907	0.88368184	Bacteria.Fusobacteria.Fusobacteriia.Fusobacteriales	SAXO2
390252	ENSG00000188659	rs4778990	0.001802995	0.013763987	0.37014421	0.359110573	0.928508397	-0.600801457	-0.082791285	-0.070877311	0.285455498	0.237374827	0.091749167	0.076748554	0.067360222	0.062673222	0.996108676	0.994103974	Bacteria.Firmicutes.Clostridia.Clostridiales.Lachnospiraceae..Ruminococcus..gnavus.group	SAXO2
390253	ENSG00000188659	rs4778990	5.45E-05	1.54E-05	0.82245409	0.847786641	0.689560247	-0.753183717	0.015358027	-0.011898613	0.15977252	0.161372047	0.068171705	0.061747226	0.000995034	0.000106204	0.979858731	0.952221036	Bacteria.Proteobacteria.Betaproteobacteria.Burkholderiales	SAXO2
390254	ENSG00000188659	rs4778990	3.58E-06	8.04E-08	0.740649718	0.476814493	0.701828395	-0.743128877	-0.02849023	-0.05919733	0.138692218	0.123123325	0.085713785	0.082733852	3.16E-05	3.66E-07	0.972349599	0.956901174	Bacteria.Firmicutes.Clostridia.Clostridiales.Ruminococcaceae.Ruminiclostridium.5	SAXO2
390255	ENSG00000188659	rs4778990	0.000443502	9.09E-07	0.787356882	0.487779754	0.665024145	-0.849269281	-0.020568788	-0.044857187	0.179804253	0.15673142	0.075943528	0.064287637	0.007908788	2.08E-05	0.997152221	0.990360691	Bacteria.Firmicutes.Clostridia.Clostridiales.Family.XI	SAXO2
390256	ENSG00000188659	rs4778990	1.36E-05	1.46E-07	0.723930935	0.753986591	0.729993494	-0.784624057	-0.026753796	0.019363773	0.155270848	0.133310886	0.075422469	0.061532035	0.000220838	1.29E-06	0.997851323	0.977487446	Bacteria.Firmicutes.Clostridia.Clostridiales.Lachnospiraceae.Fusicatenibacter	SAXO2
390257	ENSG00000188659	rs4778990	2.33E-05	7.15E-08	0.122136631	0.549541641	0.644060449	-0.736484161	0.106319681	-0.03314779	0.141430252	0.121436131	0.067893543	0.055104956	0.00019612	4.05E-07	0.863250727	0.946530978	Bacteria.Proteobacteria.Deltaproteobacteria	SAXO2
390258	ENSG00000188659	rs4778990	5.55E-06	1.53E-07	0.492363595	0.280379777	0.767710398	-0.858518122	-0.046274686	0.060992858	0.155302172	0.146163106	0.06702592	0.056039329	8.51E-05	1.11E-06	0.997528932	0.993985312	Bacteria.Bacteroidetes.Bacteroidia.Bacteroidales.Rikenellaceae.Alistipes	SAXO2
390259	ENSG00000188659	rs4778990	2.64E-06	5.81E-08	0.034159988	0.159215858	0.698912948	-0.758048261	-0.149117004	0.097812175	0.135973183	0.123930191	0.068936636	0.068698114	3.27E-05	3.12E-07	0.355926793	0.939271375	Bacteria.Actinobacteria.Actinobacteria.Bifidobacteriales.Bifidobacteriaceae	SAXO2
390260	ENSG00000188659	rs4778990	0.000318065	3.29E-06	0.985963611	0.883365363	0.704583471	-0.781550565	0.001296839	0.008420545	0.185422495	0.153767502	0.073434938	0.057176357	0.003553732	2.70E-05	0.998997514	0.969189617	Bacteria.Firmicutes.Clostridia.Clostridiales.Ruminococcaceae.Subdoligranulum	SAXO2
390261	ENSG00000188659	rs4778990	1.49E-05	1.57E-05	0.508607431	0.0808869	0.662754603	-0.634486327	0.057700519	-0.147619228	0.141697817	0.136113885	0.086816955	0.083271963	0.000170512	4.08E-05	0.678590167	0.955303348	Bacteria.Firmicutes.Bacilli.Lactobacillales.Streptococcaceae	SAXO2
390262	ENSG00000188659	rs4778990	0.001228938	0.000424229	0.617018148	0.9560586	0.801846756	-0.772867346	0.044148014	-0.004080665	0.237379345	0.208195285	0.087864173	0.073778081	0.027002349	0.004083337	0.999437234	0.999779617	Bacteria.Proteobacteria.Betaproteobacteria.Neisseriales.Neisseriaceae	SAXO2
390263	ENSG00000188659	rs4778990	2.43E-07	3.08E-09	0.020353832	0.305955797	0.790005209	-0.808423237	-0.179650661	0.073904969	0.137228647	0.118144221	0.075573856	0.071630767	4.22E-06	2.49E-08	0.997048205	0.999513539	Bacteria.Firmicutes.Clostridia.Clostridiales.Lachnospiraceae.Dorea	SAXO2
390264	ENSG00000188659	rs4778990	1.35E-05	2.98E-06	0.197385537	0.724811978	0.899343045	-0.778705639	0.118199233	0.026748434	0.191208856	0.152423805	0.090771201	0.075659291	0.000433958	3.23E-05	0.951502097	0.994553009	Bacteria.Firmicutes.Clostridia.Clostridiales.Ruminococcaceae.Ruminiclostridium.9	SAXO2
390265	ENSG00000188659	rs4778990	0.000453787	0.000116514	0.181295882	0.611110948	1.056538588	-0.907829419	0.173875598	-0.056425942	0.286203762	0.221553913	0.128697524	0.110439567	0.014226572	0.001995193	0.880482707	0.981962125	Bacteria.Firmicutes.Clostridia.Clostridiales.Ruminococcaceae.Anaerotruncus	SAXO2
390266	ENSG00000188659	rs4778990	0.000550436	1.04E-05	0.496005614	0.749949453	0.634481215	-0.749810385	-0.056234596	0.021573582	0.174693228	0.15707161	0.082144589	0.067409147	0.007601778	0.000134917	0.873209302	0.937237055	Bacteria.Firmicutes.Clostridia.Clostridiales.Lachnospiraceae..Eubacterium..xylanophilum.group	SAXO2
390267	ENSG00000188659	rs4778990	3.69E-05	1.94E-08	0.240671887	0.852565078	0.6332993	-0.787268157	0.081340916	0.010415945	0.143102726	0.123197437	0.06870189	0.055826699	0.000364121	2.33E-07	0.82373905	0.996759562	Bacteria.Bacteroidetes.Bacteroidia.Bacteroidales.Porphyromonadaceae	SAXO2
390268	ENSG00000188659	rs4778990	0.083245686	0.043111303	0.840526813	0.735826347	0.639362573	-0.66727019	0.015059709	-0.02254798	0.363520792	0.323543539	0.074547678	0.066549963	0.644808402	0.277169105	0.956359196	0.939156644	Bacteria.Firmicutes.Clostridia.Clostridiales.Ruminococcaceae	SAXO2
390269	ENSG00000188659	rs4778990	0.001161486	0.000132366	0.919490248	0.846000068	0.691780248	-0.741448856	-0.009377971	0.015253798	0.203697194	0.182605969	0.09242715	0.078228762	0.01280337	0.001183956	0.967784564	0.978424462	Bacteria.Firmicutes.Clostridia.Clostridiales.Ruminococcaceae.Ruminiclostridium.6	SAXO2
390270	ENSG00000188659	rs4778990	1.17E-05	7.18E-08	0.492412051	0.631243995	0.761914539	-0.799089074	0.04420173	-0.023263912	0.160625597	0.131776167	0.06403057	0.048243205	0.000123684	5.46E-07	0.99894297	0.998882343	Bacteria.Verrucomicrobia.Verrucomicrobiae.Verrucomicrobiales.Verrucomicrobiaceae.Akkermansia	SAXO2
390271	ENSG00000188659	rs4778990	3.94E-06	4.96E-08	0.339698805	0.633374471	0.703537171	-0.76836288	-0.065480045	0.031073228	0.139733895	0.12480285	0.06808614	0.064842842	4.65E-05	3.00E-07	0.999334555	0.984995763	Bacteria.Firmicutes.Erysipelotrichia.Erysipelotrichales.Erysipelotrichaceae.Erysipelotrichaceae.UCG.003	SAXO2
390272	ENSG00000188659	rs4778990	9.66E-06	3.12E-07	0.199337305	0.374541067	0.848569763	-0.861775583	-0.096374745	0.067523743	0.17699665	0.151368424	0.074337757	0.075525245	0.000244854	3.33E-06	0.993501001	0.8807972	Bacteria.Firmicutes.Erysipelotrichia.Erysipelotrichales	SAXO2
390273	ENSG00000188659	rs4778990	3.17E-06	2.80E-08	0.499085734	0.441979412	0.720279772	-0.783738838	-0.045623814	0.044288135	0.14143846	0.124427116	0.067125687	0.057255688	3.49E-05	2.16E-07	0.996033175	0.953220868	Bacteria.Firmicutes.Clostridia.Clostridiales.Lachnospiraceae.Lachnospiraceae.NK4A136.group	SAXO2
390274	ENSG00000188659	rs4778990	5.15E-05	1.01E-06	0.50317382	0.843320264	0.788022615	-0.79569706	0.052817707	-0.012696508	0.181911049	0.147584037	0.078458266	0.063985504	0.000829458	8.12E-06	0.858259362	0.935365119	Bacteria.Firmicutes.Clostridia.Clostridiales.Ruminococcaceae.Ruminococcus.2	SAXO2
390275	ENSG00000188659	rs4778990	4.80E-05	1.18E-06	0.228689236	0.116257358	0.646236435	-0.693961219	-0.081318784	0.101847704	0.148497933	0.12970108	0.066928218	0.063991482	0.000437754	4.11E-06	0.999417824	0.978585261	Bacteria.Firmicutes.Clostridia.Clostridiales.Christensenellaceae.Christensenellaceae.R.7.group	SAXO2
390276	ENSG00000188659	rs4778990	2.60E-07	5.40E-08	0.0315519	0.760322572	0.924880102	-0.827166521	-0.136638698	0.018341257	0.161151375	0.134824428	0.062199149	0.059875441	1.24E-05	7.51E-07	0.99786128	0.999462671	Bacteria.Firmicutes.Clostridia.Clostridiales.Lachnospiraceae.Anaerostipes	SAXO2
390277	ENSG00000188659	rs4778990	0.00026226	2.37E-05	0.559725258	0.670171824	0.652190227	-0.729061864	-0.038949569	0.026257332	0.169049136	0.160262663	0.066441555	0.061374102	0.002878034	0.000123246	0.937318069	0.997412515	Bacteria.Proteobacteria.Gammaproteobacteria.Enterobacteriales.Enterobacteriaceae.Citrobacter	SAXO2
390278	ENSG00000188659	rs4778990	0.170761896	0.6392543	0.811840198	0.378978885	0.850176483	-0.26874835	-0.025270362	-0.086535694	0.613912221	0.570694147	0.105730306	0.097699864	0.987348183	0.765227468	0.996576058	0.809070299	Bacteria.Firmicutes.Clostridia.Clostridiales	SAXO2
390279	ENSG00000188659	rs4778990	4.34E-06	3.16E-08	0.036393218	0.260937611	0.68070308	-0.779603039	-0.144850105	0.062886796	0.135891103	0.124367707	0.067813835	0.055460529	6.29E-05	2.29E-07	0.458296646	0.871464712	Bacteria.Firmicutes.Clostridia.Clostridiales.Lachnospiraceae.Lachnospira	SAXO2
390280	ENSG00000188659	rs4778990	5.79E-06	6.04E-08	0.852149247	0.737918155	0.699961407	-0.761687843	-0.013237411	0.022826129	0.141914452	0.124720384	0.070747093	0.067929904	5.84E-05	3.84E-07	0.763905069	0.986229865	Bacteria.Firmicutes.Negativicutes.Selenomonadales.Veillonellaceae.Veillonella	SAXO2
390281	ENSG00000188659	rs4778990	0.003204177	1.04E-05	0.886346567	0.356375527	0.715220124	-0.898395083	0.012104755	-0.066150383	0.233781624	0.188140052	0.08436417	0.07122108	0.062942136	0.0004034	0.998986731	0.998377846	Bacteria.Firmicutes.Clostridia.Clostridiales.Family.XI.Anaerococcus	SAXO2
390282	ENSG00000188659	rs4778990	1.24E-06	1.39E-08	0.081523018	0.317703379	0.737342625	-0.783650859	0.141422645	-0.072615993	0.138109105	0.121077965	0.079947374	0.072124863	1.67E-05	7.76E-08	0.954222673	0.943652426	Bacteria.Firmicutes.Clostridia.Clostridiales.Ruminococcaceae.Flavonifractor	SAXO2
390283	ENSG00000188659	rs4778990	0.032793292	0.0138248	0.667513244	0.622346511	0.604110037	-0.655857847	0.032984737	-0.036041243	0.277055613	0.259301655	0.076442555	0.072832062	0.236493162	0.071534695	0.865434427	0.89747881	Bacteria.Firmicutes.Clostridia.Clostridiales.Lachnospiraceae..Eubacterium..rectale.group	SAXO2
390284	ENSG00000188659	rs4778990	6.44E-05	1.15E-05	0.267228072	0.197027232	0.881280574	-0.985953384	0.096085333	-0.110671948	0.206467201	0.207692144	0.085872909	0.084921804	0.002484014	0.000160047	0.999028109	0.997798285	Bacteria.Actinobacteria.Actinobacteria.Micrococcales.Micrococcaceae	SAXO2
390285	ENSG00000188659	rs4778990	0.003821671	0.003593907	0.952805128	0.360189319	0.68313478	-0.617729947	0.005234837	-0.071009882	0.227818096	0.204555461	0.08811385	0.077066059	0.044636011	0.015027129	0.997570438	0.969568167	Bacteria.Firmicutes.Clostridia.Clostridiales.Lachnospiraceae.Lachnospiraceae.UCG.008	SAXO2
390286	ENSG00000188659	rs4778990	0.012940493	0.000170081	0.165145561	0.356323375	0.506608635	-0.660223033	-0.138958232	0.078353233	0.198300976	0.165602671	0.099006025	0.084350122	0.066357739	0.001107991	0.998330087	0.999834196	Bacteria.Actinobacteria.Coriobacteriia.Coriobacteriales.Coriobacteriaceae.Collinsella	SAXO2
390287	ENSG00000188659	rs4778990	0.360829586	0.17598883	0.252501521	0.449137687	0.327963711	-0.518330769	0.07779478	-0.051322884	0.356412382	0.378929689	0.067390145	0.067407048	0.896748936	0.474061417	0.998947111	0.981145089	Bacteria.Bacteroidetes	SAXO2
390288	ENSG00000188659	rs4778990	0.000923302	6.28E-05	0.403535614	0.48183356	0.88679677	-0.891970393	0.081468831	-0.057610951	0.255592463	0.208632792	0.096902656	0.08144511	0.016123	0.000745769	0.996423631	0.969152441	Bacteria.Bacteroidetes.Bacteroidia.Bacteroidales.Prevotellaceae.Prevotella.7	SAXO2
390289	ENSG00000188659	rs4778990	3.04E-05	0.001328936	0.280125978	0.941991583	0.846438895	-0.741752367	0.07500229	-0.005563257	0.188956967	0.221247834	0.068874307	0.076162518	0.002243585	0.010983126	0.563933652	0.912327111	Bacteria.Firmicutes.Erysipelotrichia.Erysipelotrichales.Erysipelotrichaceae.Holdemanella	SAXO2
390290	ENSG00000188659	rs4778990	0.549838657	0.509808454	0.651140802	0.102879389	0.403874712	0.520235451	0.051066433	-0.215361309	0.671903383	0.784983103	0.112419744	0.13020752	0.999415694	0.833631241	0.990344402	0.863710865	Bacteria.Firmicutes	SAXO2
390291	ENSG00000188659	rs4778990	1.95E-05	7.44E-08	0.129960446	0.548909951	0.64899899	-0.736637391	0.103755791	-0.033359699	0.140990675	0.12165597	0.067664455	0.055369355	0.000147763	4.06E-07	0.972085394	0.957248517	Bacteria.Proteobacteria.Deltaproteobacteria.Desulfovibrionales.Desulfovibrionaceae	SAXO2
390292	ENSG00000188659	rs4778990	0.000415979	0.006645459	0.76212766	0.396841858	0.732737211	-0.589660499	0.022901667	0.063524422	0.197065847	0.210388376	0.075348609	0.074487235	0.009783427	0.019814575	0.984987993	0.971423926	Bacteria.Proteobacteria.Deltaproteobacteria.Desulfovibrionales.Desulfovibrionaceae.Desulfovibrio	SAXO2
390293	ENSG00000188659	rs4778990	4.75E-05	4.31E-07	0.014653314	0.273222081	0.609567369	-0.781125677	-0.197743423	0.072493113	0.139982104	0.139222257	0.078882659	0.065611591	0.000563711	2.49E-06	0.778709589	0.89150225	Bacteria.Firmicutes.Clostridia.Clostridiales.Lachnospiraceae..Eubacterium..eligens.group	SAXO2
390294	ENSG00000188659	rs4778990	0.004551857	0.00249705	0.563265258	0.286822687	0.615613705	-0.605003721	-0.048570302	0.078939532	0.209565782	0.192426216	0.083607637	0.073514194	0.039597728	0.009667259	0.798410269	0.836706606	Bacteria.Firmicutes.Erysipelotrichia.Erysipelotrichales.Erysipelotrichaceae.Faecalitalea	SAXO2
390295	ENSG00000188659	rs4778990	8.43E-06	6.85E-07	0.7694937	0.295225796	0.68589221	-0.711229316	-0.016700659	0.051006471	0.141974656	0.129512262	0.056757553	0.048342692	9.89E-05	2.85E-06	0.785478776	0.827259291	Bacteria.Proteobacteria.Betaproteobacteria.Burkholderiales.Alcaligenaceae.Sutterella	SAXO2
390296	ENSG00000188659	rs4778990	0.010593143	0.024200253	0.50036008	0.037390405	0.588437805	-0.438817678	-0.061130123	0.155837032	0.223675512	0.190210126	0.09020851	0.073357204	0.102044895	0.050751749	0.996483139	0.828086726	Bacteria.Bacteroidetes.Bacteroidia.Bacteroidales.Porphyromonadaceae.Butyricimonas	SAXO2
390297	ENSG00000188659	rs4778990	4.76E-05	3.38E-07	0.63627819	0.920689234	0.674786016	-0.765096299	-0.046496317	0.008032372	0.154984747	0.134873345	0.09786463	0.080366172	0.000619669	2.50E-06	0.824329231	0.869705943	Bacteria.Firmicutes.Clostridia.Clostridiales.Ruminococcaceae.Butyricicoccus	SAXO2
390298	ENSG00000188659	rs4778990	4.96E-05	2.03E-07	0.593428809	0.524423992	0.758579838	-0.807764025	-0.039001195	0.040389557	0.174699062	0.139211754	0.072697965	0.06311415	0.000567411	1.62E-06	0.935773729	0.915747216	Bacteria.Firmicutes.Clostridia.Clostridiales.Lachnospiraceae.Roseburia	SAXO2
390299	ENSG00000188659	rs4778990	3.78E-06	5.62E-08	0.482884067	0.635404653	0.734709207	-0.785481099	0.044789549	-0.02555142	0.145608045	0.12823793	0.063472019	0.053641025	4.82E-05	3.66E-07	0.699486055	0.981275312	Bacteria.Firmicutes.Negativicutes.Selenomonadales.Acidaminococcaceae	SAXO2
390300	ENSG00000188659	rs4778990	2.54E-06	2.84E-07	0.307029338	0.668815335	0.750075388	-0.770058845	0.073107591	-0.025940982	0.145626089	0.134693773	0.071016627	0.060370331	4.44E-05	1.87E-06	0.999550314	0.996901429	Bacteria.Proteobacteria.Gammaproteobacteria.Pseudomonadales	SAXO2
390301	ENSG00000188659	rs4778990	2.11E-05	1.06E-05	0.154079355	0.502557927	0.913270579	-0.852990545	0.129184424	-0.053612069	0.199360431	0.178832331	0.089597666	0.079523103	0.000945038	0.000128021	0.998768023	0.985214694	Bacteria.Firmicutes.Clostridia.Clostridiales.Ruminococcaceae.Ruminococcaceae.NK4A214.group	SAXO2
390302	ENSG00000188659	rs4778990	1.32E-05	2.00E-07	0.960385202	0.865307545	0.712192276	-0.776923166	0.003151546	-0.008920406	0.151247934	0.133814112	0.063208951	0.052385394	0.000125915	8.86E-07	0.865188967	0.885365271	Bacteria.Fusobacteria.Fusobacteriia.Fusobacteriales.Fusobacteriaceae.Fusobacterium	SAXO2
390303	ENSG00000188659	rs4778990	1.71E-05	1.30E-06	0.947800267	0.924459576	0.711159719	-0.776053323	-0.004217221	0.005239158	0.153303077	0.145690792	0.064170569	0.055044241	0.000283081	1.13E-05	0.949153628	0.967094883	Bacteria.Proteobacteria.Betaproteobacteria.Burkholderiales.Alcaligenaceae	SAXO2
390304	ENSG00000188659	rs4778990	2.49E-06	4.41E-08	0.330155821	0.51959747	0.730241957	-0.780972673	0.064120914	-0.035310089	0.141646038	0.126250468	0.065360172	0.054538602	2.81E-05	3.42E-07	0.99994518	0.999865593	Bacteria.Bacteroidetes.Bacteroidia.Bacteroidales.Prevotellaceae	SAXO2
390305	ENSG00000188659	rs4778990	9.03E-06	3.04E-07	0.114234764	0.15208687	0.918148284	-0.929037008	-0.143200087	0.10910431	0.190780259	0.162988717	0.089464737	0.075298977	0.000322776	6.20E-06	0.998793879	0.998019463	Bacteria.Firmicutes.Clostridia.Clostridiales.Lachnospiraceae.Blautia	SAXO2
390306	ENSG00000188659	rs4778990	9.30E-06	2.38E-08	0.846117742	0.257557779	0.71637702	-0.828263615	0.014733881	-0.073510217	0.149099151	0.130657876	0.075620906	0.064366644	0.000112936	2.05E-07	0.848300404	0.968614954	Bacteria.Firmicutes.Clostridia.Clostridiales.Peptostreptococcaceae.Intestinibacter	SAXO2
390307	ENSG00000188659	rs4778990	1.73E-05	2.88E-05	0.89317547	0.273542523	0.699444592	-0.65167948	-0.012385727	-0.093252848	0.150878732	0.144989078	0.091878102	0.084457593	0.000248694	8.90E-05	0.698508831	0.910444892	Bacteria.Firmicutes.Bacilli.Lactobacillales	SAXO2
390308	ENSG00000188659	rs4778990	3.61E-05	1.20E-05	0.266304696	0.285636647	0.861961362	-0.928494486	0.090615116	-0.085997293	0.194512817	0.196105345	0.080826418	0.079888297	0.00091345	9.16E-05	0.973651245	0.997803387	Bacteria.Actinobacteria.Actinobacteria.Micrococcales	SAXO2
390309	ENSG00000188659	rs4778990	0.001913265	2.94E-05	0.444337831	0.495044844	0.609706453	-0.70015498	-0.071447695	0.051938875	0.188583543	0.155970697	0.092848682	0.075700122	0.012479562	0.000140401	0.918826637	0.956466638	Bacteria.Firmicutes.Clostridia.Clostridiales.Ruminococcaceae.Ruminococcaceae.UCG.003	SAXO2
390310	ENSG00000188659	rs4778990	0.000345803	0.00010024	0.674362349	0.628443499	0.6609504	-0.712774103	0.029969453	-0.030938771	0.175107193	0.172118117	0.071009751	0.063635254	0.003861517	0.000589839	0.932395481	0.904520761	Bacteria.Firmicutes.Negativicutes.Selenomonadales.Veillonellaceae	SAXO2
390311	ENSG00000188659	rs4778990	2.01E-05	1.63E-06	0.544142165	0.460338304	0.791542658	-0.73442896	0.053683805	0.053396758	0.172306016	0.139459756	0.088046953	0.07190184	0.000460455	1.25E-05	0.798432314	0.975162928	Bacteria.Bacteroidetes.Bacteroidia.Bacteroidales.Porphyromonadaceae.Odoribacter	SAXO2
390312	ENSG00000188659	rs4778990	0.003411463	0.000130595	0.7136429	0.910180372	0.649800816	-0.755327907	-0.035762761	0.008836778	0.213903236	0.185844134	0.097036451	0.078032639	0.026114184	0.000935028	0.963485106	0.98063036	Bacteria.Firmicutes.Bacilli.Lactobacillales.Carnobacteriaceae.Granulicatella	SAXO2
390313	ENSG00000188659	rs4778990	5.93E-06	6.43E-08	0.860320252	0.392592635	0.692697469	-0.749411627	0.012038452	-0.049430728	0.140631673	0.123027678	0.068146628	0.057439795	5.96E-05	3.14E-07	0.996546716	0.994860843	Bacteria.Firmicutes.Clostridia.Clostridiales.Ruminococcaceae.Ruminococcaceae.UCG.002	SAXO2
390314	ENSG00000188659	rs4778990	2.19E-06	9.50E-09	0.448320984	0.13482875	0.735756099	-0.825454192	0.059515551	-0.100679182	0.14178973	0.125711773	0.078026019	0.066503733	2.98E-05	5.60E-08	0.696551776	0.869357444	Bacteria.Firmicutes.Clostridia.Clostridiales.Peptostreptococcaceae	SAXO2
390315	ENSG00000188659	rs4778990	4.43E-07	5.27E-08	0.040641667	0.192970789	0.813475804	-0.820003936	0.158133974	-0.09011803	0.145165908	0.133527662	0.075727266	0.06851681	1.11E-05	5.54E-07	0.998173674	0.988251379	Bacteria.Firmicutes.Bacilli.Bacillales	SAXO2
390316	ENSG00000188659	rs4778990	2.65E-06	5.82E-08	0.034189811	0.159160028	0.698894776	-0.758031483	-0.14909463	0.097829774	0.135974636	0.123933956	0.068938149	0.068701136	3.28E-05	3.12E-07	0.356777396	0.938940281	Bacteria.Actinobacteria.Actinobacteria.Bifidobacteriales.Bifidobacteriaceae.Bifidobacterium	SAXO2
390317	ENSG00000188659	rs4778990	0.008159923	0.007349391	0.784097813	0.91745687	0.771856304	-0.743240323	-0.017209868	-0.006199175	0.282954105	0.268690041	0.062558295	0.059587258	0.160155727	0.05360862	0.999785669	0.99964301	Bacteria.Firmicutes.Clostridia.Clostridiales.Ruminococcaceae.Faecalibacterium	SAXO2
390318	ENSG00000188659	rs4778990	0.001336959	3.80E-05	0.104681249	0.108695256	0.558205448	-0.639961083	-0.213023198	0.190123861	0.166597025	0.14487789	0.129480823	0.116920507	0.009097806	0.000207742	0.728483192	0.994989321	Bacteria.Actinobacteria.Coriobacteriia.Coriobacteriales	SAXO2
390319	ENSG00000188659	rs4778990	1.64E-05	0.000245842	0.383787044	0.963546229	0.780513146	-0.728037996	0.066073746	-0.003251651	0.167815754	0.187766366	0.075359653	0.070876431	0.000628831	0.001726831	0.998201428	0.99782309	Bacteria.Firmicutes.Bacilli.Bacillales.Staphylococcaceae.Staphylococcus	SAXO2
390320	ENSG00000188659	rs4778990	4.46E-05	5.42E-07	0.469875405	0.327510696	0.783690221	-0.863096888	-0.073155674	0.091892348	0.179245768	0.155461808	0.100644662	0.093153768	0.000968887	7.11E-06	0.92756346	0.972299477	Bacteria.Actinobacteria	SAXO2
390321	ENSG00000188659	rs4778990	0.000321698	5.59E-05	0.856984102	0.914895746	0.68654037	-0.759678797	-0.014391842	0.007265546	0.180837659	0.176318273	0.079547705	0.067727832	0.005420655	0.000494006	0.885272464	0.932323974	Bacteria.Firmicutes.Clostridia.Clostridiales.Ruminococcaceae.Ruminococcaceae.UCG.014	SAXO2
390322	ENSG00000188659	rs4778990	4.98E-06	1.07E-07	0.871967603	0.527204391	0.698082908	-0.747438515	0.008983062	-0.029579816	0.140387256	0.125346519	0.055523894	0.046534963	4.37E-05	5.13E-07	0.95477287	0.959631403	Bacteria.Firmicutes.Negativicutes.Selenomonadales.Veillonellaceae.Dialister	SAXO2
390323	ENSG00000188659	rs4778990	0.006303544	3.56E-06	0.098685476	0.611204451	0.49934068	-0.691834128	-0.118688424	0.027222842	0.176959074	0.136683182	0.070862825	0.053295861	0.021762235	2.46E-05	0.995652601	0.993943049	Bacteria.Firmicutes.Clostridia.Clostridiales.Clostridiaceae.1	SAXO2
390324	ENSG00000188659	rs4778990	0.000146941	5.32E-05	0.704520097	0.718710106	0.756474456	-0.717918747	0.029807183	0.023930682	0.187720243	0.16608723	0.078259992	0.066156386	0.002988976	0.0004025	0.999814869	0.942552604	Bacteria.Actinobacteria.Actinobacteria.Corynebacteriales.Corynebacteriaceae	SAXO2
390325	ENSG00000188659	rs4778990	0.096362606	0.388565312	0.751227325	0.436477326	0.867243196	-0.409303382	-0.032063965	-0.072489333	0.514133866	0.471573428	0.100720341	0.092589025	0.700525139	0.596573841	0.881912195	0.810360002	Bacteria.Firmicutes.Clostridia.Clostridiales.Lachnospiraceae	SAXO2
390326	ENSG00000188659	rs4778990	0.000591893	5.03E-06	0.290323522	0.470764354	0.606565513	-0.718086756	0.066214727	-0.035062303	0.168050537	0.14449931	0.062117173	0.048334405	0.005159497	3.58E-05	0.998302481	0.99762474	Bacteria.Proteobacteria.Gammaproteobacteria.Enterobacteriales.Enterobacteriaceae.Escherichia.Shigella	SAXO2
390327	ENSG00000188659	rs4778990	1.56E-06	2.50E-08	0.176924168	0.547279517	0.774704516	-0.802392463	-0.095550424	0.037824298	0.14679101	0.126828156	0.070006194	0.062523562	2.47E-05	1.56E-07	0.763279341	0.977802618	Bacteria.Firmicutes.Clostridia.Clostridiales.Lachnospiraceae..Eubacterium..hallii.group	SAXO2
390328	ENSG00000188659	rs4778990	0.283695335	0.484244921	0.171919875	0.043658939	0.325038526	-0.206894926	0.158366695	-0.209752968	0.300723525	0.294111434	0.114670645	0.101978793	0.672199231	0.483906324	0.99967607	0.999141757	Bacteria.Firmicutes.Negativicutes.Selenomonadales	SAXO2
390329	ENSG00000188659	rs4778990	0.001150137	0.000823885	0.149611635	0.064579029	0.56380322	-0.56692739	0.120478081	-0.154716669	0.165859495	0.161715598	0.082638368	0.082313926	0.008572235	0.002036484	0.575511059	0.982679299	Bacteria.Firmicutes.Bacilli	SAXO2
390330	ENSG00000188659	rs4778990	3.96E-06	2.03E-07	0.458074076	0.862573383	0.742472164	-0.772888557	-0.055016281	0.012519515	0.147514363	0.133213607	0.07370847	0.072043968	5.41E-05	1.27E-06	0.890732322	0.923417145	Bacteria.Firmicutes.Clostridia.Clostridiales.Lachnospiraceaencultured	SAXO2
390331	ENSG00000188659	rs4778990	0.360836634	0.175975124	0.252496218	0.449161909	0.327959158	-0.518345884	0.077795903	-0.051320418	0.356412698	0.378928553	0.067390358	0.067407425	0.895032652	0.473459076	0.998912436	0.981117471	Bacteria.Bacteroidetes.Bacteroidia.Bacteroidales	SAXO2
390332	ENSG00000188659	rs4778990	3.27E-06	3.61E-08	0.880514081	0.588382403	0.718072541	-0.775527261	-0.010665993	-0.032008176	0.141238894	0.124371382	0.070682055	0.05885561	3.41E-05	1.88E-07	0.880717713	0.912308565	Bacteria.Proteobacteria.Gammaproteobacteria.Pasteurellales.Pasteurellaceae	SAXO2
390333	ENSG00000188659	rs4778990	6.01E-06	1.10E-07	0.652926142	0.662897276	0.728155511	-0.7878287	0.028663265	-0.02342369	0.147940316	0.132274501	0.063448604	0.053492428	8.67E-05	7.83E-07	0.820092573	0.975866146	Bacteria.Firmicutes.Negativicutes.Selenomonadales.Acidaminococcaceae.Phascolarctobacterium	SAXO2
390334	ENSG00000188659	rs4778990	3.34E-06	3.74E-08	0.495705772	0.947927479	0.71065687	-0.767354321	-0.049381529	0.004283879	0.139939526	0.123231704	0.072083629	0.065344331	3.51E-05	2.36E-07	0.976501163	0.961528557	Bacteria.Firmicutes.Clostridia.Clostridiales.Lachnospiraceae.Coprococcus.1	SAXO2
390335	ENSG00000188659	rs4778990	0.007639033	4.82E-06	0.143088684	0.675936203	0.506705252	-0.69595676	-0.10872524	0.022764219	0.184119482	0.139715518	0.073361868	0.054215897	0.026326885	3.16E-05	0.99830237	0.997282036	Bacteria.Firmicutes.Clostridia.Clostridiales.Clostridiaceae.1.Clostridium.sensu.stricto.1	SAXO2
390336	ENSG00000188659	rs4778990	0.000224522	9.47E-06	0.702383166	0.889882747	0.761849255	-0.762439268	0.028765596	0.008407499	0.195123064	0.158850821	0.074955486	0.060490766	0.003198175	8.44E-05	0.930448477	0.93340069	Bacteria.Firmicutes.Clostridia.Clostridiales.Lachnospiraceae.Lachnospiraceae.UCG.010	SAXO2
390337	ENSG00000188659	rs4778990	4.91E-05	3.96E-07	0.814766605	0.944756188	0.730042583	-0.775819606	0.01407672	-0.003448329	0.168012255	0.137751098	0.059845018	0.049575228	0.000675776	4.40E-06	0.93214298	0.874416612	Bacteria.Firmicutes.Clostridia.Clostridiales.Lachnospiraceae.Tyzzerella	SAXO2
390338	ENSG00000188659	rs4778990	0.001416753	7.86E-06	0.269772682	0.532748115	0.585411842	-0.721844741	0.069668276	-0.030919681	0.175705125	0.148832128	0.062598586	0.049304736	0.012181951	6.03E-05	0.934902435	0.965530807	Bacteria.Proteobacteria.Gammaproteobacteria.Enterobacteriales.Enterobacteriaceae	SAXO2
390339	ENSG00000188659	rs4778990	4.54E-05	1.06E-06	0.183312395	0.097463941	0.642932295	-0.692827483	-0.092169434	0.108870738	0.147213678	0.128815671	0.068540705	0.064760332	0.000421382	3.76E-06	0.999989953	0.951984197	Bacteria.Firmicutes.Clostridia.Clostridiales.Christensenellaceae	SAXO2
390340	ENSG00000188659	rs4778990	0.001363783	3.17E-05	0.121485686	0.175850837	0.560763022	-0.655659782	-0.175468021	0.143731209	0.167683203	0.146745754	0.11185126	0.105041785	0.009745885	0.000185198	0.862962058	0.989731238	Bacteria.Actinobacteria.Coriobacteriia.Coriobacteriales.Coriobacteriaceae	SAXO2
390341	ENSG00000188659	rs4778990	6.73E-06	7.94E-06	0.783068715	0.14811881	0.681180658	-0.651498058	0.024179342	-0.122196178	0.139246136	0.134403445	0.087464693	0.083504569	8.56E-05	2.45E-05	0.743554625	0.921307549	Bacteria.Firmicutes.Bacilli.Lactobacillales.Streptococcaceae.Streptococcus	SAXO2
390342	ENSG00000188659	rs4778990	5.58E-06	1.53E-07	0.493622178	0.280786371	0.767623994	-0.858490108	-0.046103161	0.060915259	0.155328199	0.14617738	0.066972809	0.056015784	8.51E-05	1.10E-06	0.997466038	0.994193156	Bacteria.Bacteroidetes.Bacteroidia.Bacteroidales.Rikenellaceae	SAXO2
390343	ENSG00000188659	rs4778990	3.32E-05	9.77E-06	0.675495731	0.354408609	0.682271999	-0.691229478	0.026655449	-0.054459948	0.153141025	0.144266402	0.063391862	0.058393733	0.000480855	5.83E-05	0.999507593	0.935584968	Bacteria.Firmicutes.Clostridia.Clostridiales.Lachnospiraceae.Lachnoclostridium	SAXO2
390344	ENSG00000188659	rs4778990	4.66E-05	7.88E-06	0.114776024	0.135936691	0.632184331	-0.683027542	-0.102351308	0.090679447	0.145006459	0.140849641	0.064041719	0.06007139	0.000534025	3.80E-05	0.998970432	0.998994847	Bacteria.Firmicutes.Erysipelotrichia.Erysipelotrichales.Erysipelotrichaceae.Erysipelatoclostridium	SAXO2
390345	ENSG00000188659	rs4778990	0.000156178	4.36E-06	0.941037718	0.768227988	0.721622764	-0.749163924	0.007229732	0.027579504	0.179870669	0.149597205	0.097372893	0.093202388	0.002216392	4.15E-05	0.898573745	0.994506574	Bacteria.Firmicutes.Clostridia.Clostridiales.Family.XIII	SAXO2
390346	ENSG00000188659	rs4778990	1.88E-05	1.52E-05	0.774137031	0.950997022	0.726141877	-0.762743656	0.020996369	-0.004140039	0.15740904	0.163295626	0.072866819	0.067111584	0.000481856	0.000105779	0.992500663	0.999911927	Bacteria.Firmicutes.Clostridia.Clostridiales.Ruminococcaceae.Ruminococcus.1	SAXO2
390347	ENSG00000188672	rs932372	1.61E-05	3.38E-07	0.910360826	0.923506949	-0.835969905	0.818565078	0.009321206	0.006346951	0.179570442	0.144309166	0.082476772	0.065850041	0.000129733	1.26E-06	0.998880039	0.998885873	Bacteria.Proteobacteria.Deltaproteobacteria.Desulfovibrionales.Desulfovibrionaceae.Bilophila	RHCE
390348	ENSG00000188672	rs932372	0.02370416	0.001543508	0.478294807	0.524942111	-0.670390039	0.708762803	-0.07501457	0.049626231	0.28952537	0.214528788	0.105194323	0.077644977	0.074366915	0.003496027	0.952041951	0.928069436	Bacteria.Proteobacteria.Betaproteobacteria	RHCE
390349	ENSG00000188672	rs932372	2.48E-05	1.17E-06	0.874230477	0.478647378	-0.83151776	0.787388575	0.010122216	-0.038378713	0.183287884	0.147082833	0.063700564	0.053862499	0.000213092	5.35E-06	0.998409995	0.996467843	Bacteria.Verrucomicrobia	RHCE
390350	ENSG00000188672	rs932372	1.47E-05	2.26E-07	0.538401694	0.463437615	-0.835071748	0.820785988	-0.053676941	0.050134486	0.178442385	0.142139599	0.086791487	0.067979772	0.000136702	1.04E-06	0.906867998	0.939697157	Bacteria.Proteobacteria.Deltaproteobacteria	RHCE
390351	ENSG00000188672	rs932372	0.002371095	0.000344225	0.656705453	0.931391545	-0.953398394	0.832271617	-0.070294281	0.010161883	0.301565465	0.220414674	0.157437795	0.117582614	0.036508019	0.003814262	0.949301254	0.999148231	Bacteria.Firmicutes.Clostridia.Clostridiales.Ruminococcaceae.Anaerotruncus	RHCE
390352	ENSG00000188672	rs932372	0.000339472	5.49E-06	0.275595745	0.361835078	-0.740150519	0.754834617	-0.125460808	0.081356861	0.195799054	0.152602113	0.11411944	0.088600547	0.001542538	1.52E-05	0.997048205	0.999513539	Bacteria.Firmicutes.Clostridia.Clostridiales.Lachnospiraceae.Dorea	RHCE
390353	ENSG00000188672	rs932372	0.028709143	0.001283668	0.138907006	0.176385401	-0.565796019	0.636796966	0.192045462	-0.137952367	0.252991574	0.189307681	0.12820322	0.100944983	0.09713063	0.005170079	0.768187213	0.978883571	Bacteria.Firmicutes.Clostridia.Clostridiales.Family.XIII.Family.XIII.AD3011.group	RHCE
390354	ENSG00000188672	rs932372	6.09E-07	7.34E-09	0.007715817	0.001645288	-1.214159566	1.274325882	-0.211057486	0.242790503	0.219877192	0.19221772	0.076793251	0.073956669	6.32E-05	5.35E-07	0.999586829	0.952234879	Bacteria.Firmicutes.Negativicutes.Selenomonadales.Veillonellaceae.Megasphaera	RHCE
390355	ENSG00000188672	rs932372	0.001741129	0.000134865	0.872640362	0.830940081	-0.865872804	0.84977805	-0.017747061	0.018706412	0.265259714	0.209567686	0.11027835	0.087273065	0.017098915	0.000905357	0.988161388	0.958055178	Bacteria.Firmicutes.Bacilli.Lactobacillales.Carnobacteriaceae	RHCE
390356	ENSG00000188672	rs932372	0.000649991	2.48E-05	0.456062259	0.173357094	-0.762790146	0.730678726	-0.086976484	0.133499789	0.213056216	0.161087717	0.116005426	0.096993684	0.004095335	7.93E-05	0.59188653	0.910444892	Bacteria.Firmicutes.Bacilli.Lactobacillales	RHCE
390357	ENSG00000188672	rs932372	0.002804961	0.000121634	0.8635487	0.867172833	-0.870976731	0.84286676	-0.016013127	0.011314181	0.280531091	0.206330107	0.092813468	0.06738512	0.021023327	0.000737281	0.999614985	0.99936283	Bacteria.Firmicutes.Clostridia.Clostridiales.Lachnospiraceae.Tyzzerella.4	RHCE
390358	ENSG00000188672	rs932372	0.000316713	0.000163973	0.268049208	0.461858514	-1.082741433	0.948060909	0.099582219	-0.053536868	0.284844265	0.237159418	0.089152436	0.072336458	0.008089204	0.001554547	0.773214965	0.995251343	Bacteria.Proteobacteria.Gammaproteobacteria	RHCE
390359	ENSG00000188672	rs932372	0.134320834	0.00979882	0.570149488	0.911549971	-0.625244127	0.839969347	-0.052341428	-0.007780576	0.412458523	0.315778521	0.091716446	0.069774377	0.466606785	0.063353259	0.999785669	0.99964301	Bacteria.Firmicutes.Clostridia.Clostridiales.Ruminococcaceae.Faecalibacterium	RHCE
390360	ENSG00000188672	rs932372	9.16E-06	1.38E-07	0.916560185	0.523674566	-0.849110501	0.847231712	-0.007649631	-0.038773631	0.176578682	0.143606062	0.072736121	0.060479385	7.72E-05	6.28E-07	0.944194591	0.990835033	Bacteria.Bacteroidetes.Bacteroidia.Bacteroidales.Porphyromonadaceae.Parabacteroides	RHCE
390361	ENSG00000188672	rs932372	0.002959481	3.31E-05	0.681662468	0.60645702	-0.778938581	0.902497548	0.051410138	0.048046547	0.252369641	0.202518464	0.124776896	0.092822801	0.021751599	0.000225749	0.999550585	0.968543565	Bacteria.Firmicutes.Clostridia.Clostridiales.Lachnospiraceae.Lachnospiraceae.ND3007.group	RHCE
390362	ENSG00000188672	rs932372	0.158359735	0.037464811	0.253351736	0.50647913	-0.49900385	0.623740795	0.138096038	-0.070795802	0.349743539	0.293732214	0.119843108	0.105985789	0.275636713	0.051306468	0.999469974	0.986131077	Bacteria.Bacteroidetes.Bacteroidia.Bacteroidales.Porphyromonadaceae.Barnesiella	RHCE
390363	ENSG00000188672	rs932372	0.002802495	0.009602547	0.072866913	0.241808602	-1.923233576	1.404260737	0.281380953	-0.154624729	0.619390716	0.526423441	0.154369367	0.130917805	0.16785535	0.214268917	0.75121437	0.99665811	Bacteria.Proteobacteria	RHCE
390364	ENSG00000188672	rs932372	0.025606593	0.001317076	0.286286333	0.168848393	-0.628262744	0.644038623	0.142614091	-0.136456952	0.275091653	0.191935573	0.132663523	0.098088482	0.095199122	0.004348843	0.999274386	0.998480911	Bacteria.Firmicutes.Clostridia.Clostridiales.Ruminococcaceae.Ruminococcaceae.UCG.013	RHCE
390365	ENSG00000188672	rs932372	0.000118162	3.04E-06	0.705827171	0.947686546	-0.893620189	0.827379074	-0.032818563	-0.004637083	0.218303792	0.162120779	0.086568635	0.070405712	0.001475248	2.00E-05	0.902954514	0.946816461	Bacteria.Firmicutes.Clostridia.Clostridiales.Ruminococcaceae.Ruminococcus.2	RHCE
390366	ENSG00000188672	rs932372	0.000714579	5.28E-05	0.135879734	0.1364018	-1.329908642	1.161270846	0.207863038	-0.147206756	0.37456352	0.268525772	0.137680303	0.097636233	0.038572777	0.00252481	0.996108676	0.930986248	Bacteria.Firmicutes.Clostridia.Clostridiales.Lachnospiraceae..Ruminococcus..gnavus.group	RHCE
390367	ENSG00000188672	rs932372	0.000848997	3.43E-06	0.116729921	0.53783283	-0.678459349	0.749274663	0.122333461	-0.041819476	0.194055989	0.147741064	0.076964158	0.067524026	0.004138273	1.66E-05	0.999550314	0.996901429	Bacteria.Proteobacteria.Gammaproteobacteria.Pseudomonadales	RHCE
390368	ENSG00000188672	rs932372	0.000521884	6.89E-06	0.909836999	0.447891256	-0.822951836	0.931860557	-0.013621708	-0.07687675	0.225561102	0.190743544	0.119825597	0.100691093	0.004376821	3.47E-05	0.999513786	0.942216824	Bacteria.Firmicutes.Erysipelotrichia.Erysipelotrichales.Erysipelotrichaceae	RHCE
390369	ENSG00000188672	rs932372	0.000142858	2.54E-06	0.933399932	0.984592084	-0.825452915	0.818642356	-0.010950285	-0.001735983	0.204418239	0.158939454	0.130535609	0.089550694	0.001267927	1.34E-05	0.779920192	0.960066744	Bacteria.Actinobacteria.Actinobacteria	RHCE
390370	ENSG00000188672	rs932372	0.009072843	0.000564533	0.19367185	0.459334787	-0.634900267	0.708491185	0.097232181	-0.047027964	0.236139662	0.195492812	0.074043675	0.063183852	0.030838689	0.001412238	0.998735039	0.999709092	Bacteria.Bacteroidetes.Bacteroidia.Bacteroidales.Prevotellaceae.Prevotella.9	RHCE
390371	ENSG00000188672	rs932372	5.42E-06	7.04E-08	0.182735281	0.088253724	-0.901065906	0.872270009	0.117697793	-0.120265855	0.182038039	0.143729576	0.087407708	0.069506531	5.15E-05	4.72E-07	0.996033175	0.929840174	Bacteria.Firmicutes.Clostridia.Clostridiales.Lachnospiraceae.Lachnospiraceae.NK4A136.group	RHCE
390372	ENSG00000188672	rs932372	4.93E-06	1.31E-07	0.176759605	0.611336608	-0.872034215	0.826750721	-0.131737726	0.039014153	0.175280343	0.139831853	0.096482068	0.076408832	5.50E-05	6.14E-07	0.541829253	0.962515407	Bacteria.Actinobacteria.Actinobacteria.Bifidobacteriales.Bifidobacteriaceae.Bifidobacterium	RHCE
390373	ENSG00000188672	rs932372	0.000515132	1.08E-05	0.130003216	0.133787049	-0.705542449	0.723661699	0.11522763	-0.089700209	0.193167468	0.151903382	0.075154346	0.059090556	0.00192308	3.22E-05	0.99994518	0.999865593	Bacteria.Bacteroidetes.Bacteroidia.Bacteroidales.Prevotellaceae	RHCE
390374	ENSG00000188672	rs932372	0.113238211	0.009636391	0.007251659	0.028935797	-0.37810233	0.501109095	0.253144009	-0.181893606	0.23555754	0.187946185	0.091353391	0.081451986	0.187972395	0.017810735	0.537288328	0.615828782	Bacteria.Firmicutes.Clostridia.Clostridiales.Lachnospiraceae..Eubacterium..xylanophilum.group	RHCE
390375	ENSG00000188672	rs932372	0.000798324	8.95E-05	0.911185413	0.542113841	-0.856277718	0.932049531	-0.010314895	0.051452176	0.243560666	0.223297281	0.092120262	0.083962302	0.013606165	0.000957818	0.84531123	0.873478031	Bacteria.Firmicutes.Erysipelotrichia.Erysipelotrichales.Erysipelotrichaceae.Faecalitalea	RHCE
390376	ENSG00000188672	rs932372	6.81E-06	2.77E-07	0.155174899	0.157065518	-0.865016262	0.873471597	-0.091698677	0.079468966	0.176938263	0.152608616	0.063770707	0.055522624	8.33E-05	1.36E-06	0.582291056	0.766410742	Bacteria.Proteobacteria.Betaproteobacteria.Burkholderiales.Alcaligenaceae.Sutterella	RHCE
390377	ENSG00000188672	rs932372	0.358983258	0.019062664	0.03775309	0.30108264	-0.286832452	0.585042667	0.236931456	-0.092396914	0.310509901	0.243426343	0.111749932	0.088648445	0.483824439	0.044163066	0.996483139	0.865911567	Bacteria.Bacteroidetes.Bacteroidia.Bacteroidales.Porphyromonadaceae.Butyricimonas	RHCE
390378	ENSG00000188672	rs932372	2.64E-05	1.23E-06	0.886714696	0.487000491	-0.831841481	0.78757662	0.009124346	-0.037685277	0.18409467	0.147503436	0.06380028	0.053912186	0.000229864	5.58E-06	0.99894297	0.998882343	Bacteria.Verrucomicrobia.Verrucomicrobiae.Verrucomicrobiales.Verrucomicrobiaceae.Akkermansia	RHCE
390379	ENSG00000188672	rs932372	0.00143758	0.000163519	0.585264618	0.649808372	-0.957891991	0.89494731	0.065901447	-0.041098513	0.287911912	0.223827274	0.120169451	0.090106628	0.025658759	0.001953607	0.997570438	0.982774291	Bacteria.Firmicutes.Clostridia.Clostridiales.Lachnospiraceae.Lachnospiraceae.UCG.008	RHCE
390380	ENSG00000188672	rs932372	6.72E-05	5.56E-06	0.951050186	0.793317427	-0.844017369	0.793976709	-0.005899418	-0.020941539	0.198310539	0.160628466	0.095735769	0.07960494	0.000976044	3.72E-05	0.929885533	0.99827201	Bacteria.Firmicutes.Clostridia.Clostridiales.Ruminococcaceae..Eubacterium..coprostanoligenes.group	RHCE
390381	ENSG00000188672	rs932372	0.000738812	1.13E-05	0.488458905	0.483214433	-0.754761821	0.762743135	-0.054601283	0.046909112	0.213204968	0.160499574	0.078375227	0.066526081	0.003617415	3.74E-05	0.997528932	0.993985312	Bacteria.Bacteroidetes.Bacteroidia.Bacteroidales.Rikenellaceae.Alistipes	RHCE
390382	ENSG00000188672	rs932372	0.022031497	0.000812046	0.981198451	0.926502339	-0.828930768	0.804357371	0.002809061	-0.007147825	0.353454501	0.229143251	0.118746691	0.077190848	0.134708096	0.006327387	0.999437234	0.999779617	Bacteria.Proteobacteria.Betaproteobacteria.Neisseriales.Neisseriaceae	RHCE
390383	ENSG00000188672	rs932372	1.71E-05	2.96E-07	0.503996559	0.666442933	-0.82861787	0.819951606	0.049377403	-0.025369075	0.17864163	0.143679211	0.073489897	0.058592155	0.0001392	1.50E-06	0.973523722	0.991974206	Bacteria.Proteobacteria.Betaproteobacteria.Burkholderiales.Alcaligenaceae.Parasutterella	RHCE
390384	ENSG00000188672	rs932372	0.018070184	0.000154521	0.096198519	0.432234844	-0.561886549	0.715626612	-0.190859886	0.068279455	0.231742357	0.178236791	0.113091852	0.086406643	0.046924243	0.00047875	0.99786128	0.999462671	Bacteria.Firmicutes.Clostridia.Clostridiales.Lachnospiraceae.Anaerostipes	RHCE
390385	ENSG00000188672	rs932372	1.38E-05	2.61E-07	0.657787891	0.509220708	-0.85481429	0.84180542	-0.032175602	0.037073354	0.181968561	0.146691942	0.072307456	0.055862113	0.000129531	1.06E-06	0.826658534	0.87724048	Bacteria.Fusobacteria.Fusobacteriia.Fusobacteriales	RHCE
390386	ENSG00000188672	rs932372	0.027879436	0.000212868	0.205626898	0.592678589	-0.57621851	0.702905038	-0.116237673	0.036196589	0.256252017	0.179297512	0.090932666	0.06733311	0.066962555	0.000706186	0.933534023	0.969189617	Bacteria.Firmicutes.Clostridia.Clostridiales.Ruminococcaceae.Subdoligranulum	RHCE
390387	ENSG00000188672	rs932372	2.52E-05	4.12E-07	0.255412492	0.225753002	-0.95857744	0.920523623	-0.170484377	0.150677116	0.211494493	0.163735907	0.148600213	0.123222821	0.000487176	5.38E-06	0.789756001	0.994989321	Bacteria.Actinobacteria.Coriobacteriia.Coriobacteriales	RHCE
390388	ENSG00000188672	rs932372	8.60E-06	7.21E-08	0.68814415	0.203833736	-0.842970444	0.879930351	-0.03812473	0.106398606	0.174680565	0.145134727	0.094568142	0.082902536	0.000100406	3.68E-07	0.846247905	0.980985352	Bacteria.Firmicutes.Clostridia.Clostridiales.Ruminococcaceaencultured	RHCE
390389	ENSG00000188672	rs932372	2.17E-05	7.70E-07	0.863712553	0.644190477	-0.847119655	0.854546955	-0.016507357	0.035512782	0.1852242	0.156470043	0.095794263	0.076539853	0.000261522	2.90E-06	0.999417824	0.997023453	Bacteria.Firmicutes.Clostridia.Clostridiales.Christensenellaceae.Christensenellaceae.R.7.group	RHCE
390390	ENSG00000188672	rs932372	0.000239828	6.84E-06	0.277159702	0.473847515	-0.749420726	0.771398265	-0.090970701	0.048794797	0.192912613	0.157834573	0.083019507	0.067736763	0.00146591	3.16E-05	0.844977369	0.994448463	Bacteria.Bacteroidetes.Bacteroidia.Bacteroidales.Porphyromonadaceae	RHCE
390391	ENSG00000188672	rs932372	9.30E-06	9.81E-08	0.182034403	0.160208093	-0.933314007	0.884469424	0.129281727	-0.103567493	0.194248108	0.147767379	0.095854624	0.072916055	0.00016323	9.25E-07	0.997851323	0.935348541	Bacteria.Firmicutes.Clostridia.Clostridiales.Lachnospiraceae.Fusicatenibacter	RHCE
390392	ENSG00000188672	rs932372	0.003255634	0.000117153	0.774507166	0.524012045	-0.790193843	0.763236924	0.028107026	-0.047532347	0.25874999	0.186338739	0.097708669	0.074201782	0.014055467	0.000368945	0.998115183	0.993943049	Bacteria.Firmicutes.Clostridia.Clostridiales.Clostridiaceae.1	RHCE
390393	ENSG00000188672	rs932372	0.000704935	1.25E-05	0.117344822	0.124836694	-0.694324141	0.718433545	0.1128976	-0.095115779	0.195319041	0.152094037	0.071149365	0.06118556	0.002703239	3.13E-05	0.51967574	0.890462075	Bacteria.Firmicutes.Negativicutes.Selenomonadales.Acidaminococcaceae	RHCE
390394	ENSG00000188672	rs932372	1.23E-05	2.15E-07	0.936779888	0.761545357	-0.846323704	0.826731035	-0.007069386	-0.021909226	0.178968656	0.142842455	0.088788331	0.071901748	0.00011524	9.84E-07	0.999334555	0.995088363	Bacteria.Firmicutes.Erysipelotrichia.Erysipelotrichales.Erysipelotrichaceae.Erysipelotrichaceae.UCG.003	RHCE
390395	ENSG00000188672	rs932372	3.88E-05	1.81E-06	0.700925439	0.175725399	-0.827287677	0.770951969	-0.037549132	0.121445852	0.187535691	0.147158172	0.097341618	0.08872905	0.000364425	6.99E-06	0.730401678	0.955303348	Bacteria.Firmicutes.Bacilli.Lactobacillales.Streptococcaceae	RHCE
390396	ENSG00000188672	rs932372	0.001793249	8.25E-05	0.530640572	0.60466632	-0.743161086	0.755564839	-0.052032586	0.034893869	0.228347689	0.180003929	0.082545226	0.067078076	0.009061522	0.000315065	0.943988959	0.928903018	Bacteria.Proteobacteria.Betaproteobacteria.Burkholderiales.Alcaligenaceae	RHCE
390397	ENSG00000188672	rs932372	0.729292907	0.382291779	0.849203788	0.99164211	-0.534516281	0.817358986	-0.048888608	-0.001647585	1.538007225	0.929287073	0.256119151	0.156688868	0.999415694	0.803558781	0.990344402	0.984024559	Bacteria.Firmicutes	RHCE
390398	ENSG00000188672	rs932372	0.015632472	0.001024275	0.490593018	0.512339416	-0.686475168	0.713174687	-0.069906507	0.050872466	0.276623129	0.207531282	0.100840643	0.077224178	0.046317159	0.002562559	0.951622156	0.913406184	Bacteria.Proteobacteria.Betaproteobacteria.Burkholderiales	RHCE
390399	ENSG00000188672	rs932372	0.481453878	0.194936929	0.980659191	0.788841968	-0.854588975	1.014294503	0.005055753	-0.036317647	1.207089954	0.774621702	0.207760413	0.135057771	0.987348183	0.604423205	0.996576058	0.868028445	Bacteria.Firmicutes.Clostridia.Clostridiales	RHCE
390400	ENSG00000188672	rs932372	0.000303181	5.10E-06	0.190082911	0.065472148	-0.73199944	0.737158076	0.10680586	-0.119621608	0.191906139	0.148447835	0.080671396	0.063860021	0.001792992	1.66E-05	0.61870855	0.760811827	Bacteria.Firmicutes.Clostridia.Clostridiales.Lachnospiraceae.Lachnospira	RHCE
390401	ENSG00000188672	rs932372	1.54E-05	5.66E-07	0.426610921	0.418031926	-0.828205791	0.802898096	-0.074256652	0.061303981	0.17741053	0.144914574	0.092826865	0.075224212	0.000131554	2.40E-06	0.616154582	0.933505988	Bacteria.Firmicutes.Negativicutes.Selenomonadales.Veillonellaceae.Veillonella	RHCE
390402	ENSG00000188672	rs932372	0.001819531	5.83E-06	0.677321119	0.588078675	-0.75644121	0.88529031	0.042584564	0.04151627	0.232771965	0.179557267	0.101882683	0.076276529	0.014944264	5.28E-05	0.987941569	0.997803387	Bacteria.Actinobacteria.Actinobacteria.Micrococcales	RHCE
390403	ENSG00000188672	rs932372	2.16E-05	4.49E-07	0.178774137	0.226779805	-0.807546265	0.794035661	-0.086628649	0.07158	0.176534232	0.141788096	0.063744627	0.05866874	0.000151591	1.71E-06	0.937508231	0.914824045	Bacteria.Firmicutes.Negativicutes.Selenomonadales.Veillonellaceae.Dialister	RHCE
390404	ENSG00000188672	rs932372	1.72E-05	2.99E-07	0.839655216	0.999652789	-0.841075917	0.823847234	0.017115345	3.04E-05	0.181384128	0.144445323	0.0842564	0.06948384	0.000125146	1.16E-06	0.901326597	0.994570332	Bacteria.Proteobacteria.Gammaproteobacteria.Pasteurellales.Pasteurellaceae.Haemophilus	RHCE
390405	ENSG00000188672	rs932372	0.293206789	0.01601788	0.363925952	0.899355829	-0.461424563	0.759339458	-0.109209466	0.010720326	0.435486635	0.307163313	0.119455634	0.084436724	0.557411385	0.076814643	0.809905731	0.923461199	Bacteria.Firmicutes.Clostridia.Clostridiales.Lachnospiraceae..Eubacterium..rectale.group	RHCE
390406	ENSG00000188672	rs932372	0.00252256	1.99E-05	0.839059424	0.57492457	-0.784227347	0.902502895	0.021935152	0.047297856	0.249701868	0.196294667	0.107578236	0.083918364	0.029746063	0.000249249	0.999028109	0.997798285	Bacteria.Actinobacteria.Actinobacteria.Micrococcales.Micrococcaceae	RHCE
390407	ENSG00000188672	rs932372	0.152293233	0.055840208	0.197415607	0.168799597	-0.475994505	0.508820034	0.171196428	-0.161361617	0.328678429	0.261388154	0.131479376	0.115977066	0.269986609	0.061486451	0.99946547	0.972078348	Bacteria.Firmicutes.Erysipelotrichia.Erysipelotrichales.Erysipelotrichaceae..Clostridium..innocuum.group	RHCE
390408	ENSG00000188672	rs932372	0.000231575	2.25E-06	0.290743919	0.177555644	-1.014157689	0.987891415	-0.124350947	0.136253917	0.260358979	0.190637517	0.116758334	0.09997576	0.004633923	3.90E-05	0.998330087	0.999834196	Bacteria.Actinobacteria.Coriobacteriia.Coriobacteriales.Coriobacteriaceae.Collinsella	RHCE
390409	ENSG00000188672	rs932372	0.170874697	0.044240489	0.88791088	0.731061181	-0.921188337	0.969965937	0.017085438	-0.029838161	0.665367812	0.472923711	0.12075045	0.086443809	0.848360306	0.298741993	0.998947111	0.995399427	Bacteria.Bacteroidetes	RHCE
390410	ENSG00000188672	rs932372	0.06978188	0.001699695	0.313321965	0.27543354	-0.58106608	0.65899704	0.113392424	-0.079331439	0.315238423	0.201394013	0.11160264	0.072135463	0.182384623	0.007491823	0.996423631	0.941210036	Bacteria.Bacteroidetes.Bacteroidia.Bacteroidales.Prevotellaceae.Prevotella.7	RHCE
390411	ENSG00000188672	rs932372	0.013185205	0.000165419	0.181567867	0.563760167	-0.607384235	0.711147939	0.109271241	-0.036892937	0.238418257	0.178010273	0.0809304	0.063587361	0.038994635	0.00056554	0.925613467	0.997412515	Bacteria.Proteobacteria.Gammaproteobacteria.Enterobacteriales.Enterobacteriaceae.Citrobacter	RHCE
390412	ENSG00000188672	rs932372	4.25E-05	1.68E-07	0.483726794	0.483023504	-0.793804904	0.867718744	-0.063481226	-0.055796436	0.180997209	0.148329908	0.090134422	0.079095354	0.0003784	1.09E-06	0.890732322	0.868758853	Bacteria.Firmicutes.Clostridia.Clostridiales.Lachnospiraceaencultured	RHCE
390413	ENSG00000188672	rs932372	0.008080962	0.001041926	0.896749347	0.921710467	-0.807687215	0.838171759	0.013751209	0.008368358	0.295701768	0.244293647	0.105559598	0.084823649	0.066159583	0.005973831	0.985814052	0.979204363	Bacteria.Proteobacteria.Deltaproteobacteria.Desulfovibrionales.Desulfovibrionaceae.Desulfovibrio	RHCE
390414	ENSG00000188672	rs932372	1.03E-05	1.28E-06	0.27305705	0.50022928	-0.915084746	0.850368953	-0.109651751	0.053155634	0.191589017	0.159533974	0.099208434	0.078416693	0.000181156	6.17E-06	0.902878705	0.918095151	Bacteria.Firmicutes.Clostridia.Clostridiales.Lachnospiraceae..Eubacterium..eligens.group	RHCE
390415	ENSG00000188672	rs932372	0.004162673	0.000137097	0.748454631	0.517981572	-0.782912098	0.759617168	0.032100161	-0.048481881	0.263707901	0.187554793	0.099683474	0.07459345	0.017573045	0.000406901	0.99830237	0.997282036	Bacteria.Firmicutes.Clostridia.Clostridiales.Clostridiaceae.1.Clostridium.sensu.stricto.1	RHCE
390416	ENSG00000188672	rs932372	0.002309062	2.70E-05	0.855459062	0.370897228	-0.863033877	0.963905713	-0.022294485	0.086115781	0.272216488	0.213617929	0.121913072	0.095584596	0.033582569	0.00050238	0.998929462	0.998920199	Bacteria.Firmicutes.Clostridia.Clostridiales.Lachnospiraceae..Eubacterium..ventriosum.group	RHCE
390417	ENSG00000188672	rs932372	1.75E-05	3.97E-07	0.336853461	0.45286965	-0.82401264	0.820476476	-0.092825915	0.072464753	0.177861576	0.145701319	0.095949551	0.095965906	0.000155093	1.31E-06	0.984441985	0.975404565	Bacteria.Firmicutes.Clostridia.Clostridiales.Ruminococcaceae.Flavonifractor	RHCE
390418	ENSG00000188672	rs932372	0.002776222	0.00026678	0.389681531	0.132392856	-0.724404563	0.677798632	-0.089527451	0.139789697	0.233059509	0.17592073	0.103392303	0.091751213	0.015431193	0.000884733	0.710051509	0.982679299	Bacteria.Firmicutes.Bacilli	RHCE
390419	ENSG00000188672	rs932372	0.000587951	1.29E-05	0.528486911	0.64827754	-0.761974045	0.778053165	0.08991822	-0.046529246	0.21098538	0.165020529	0.141900962	0.101536626	0.003638103	5.28E-05	0.808541464	0.83253126	Bacteria.Firmicutes.Clostridia.Clostridiales.Ruminococcaceae.Butyricicoccus	RHCE
390420	ENSG00000188672	rs932372	0.000765374	1.18E-05	0.885919109	0.509694816	-0.815272777	0.918652382	-0.017621227	-0.067646637	0.231023622	0.193837579	0.122347864	0.102044497	0.006371162	6.78E-05	0.993501001	0.939673573	Bacteria.Firmicutes.Erysipelotrichia.Erysipelotrichales	RHCE
390421	ENSG00000188672	rs932372	4.91E-06	1.31E-07	0.175023216	0.608246809	-0.872004784	0.826717917	-0.132232407	0.039343823	0.175246051	0.139809672	0.09645054	0.076390055	5.48E-05	6.11E-07	0.539579487	0.963320761	Bacteria.Actinobacteria.Actinobacteria.Bifidobacteriales.Bifidobacteriaceae	RHCE
390422	ENSG00000188672	rs932372	0.045676137	0.014744805	0.76101334	0.918236867	-0.741560406	0.786482642	0.036792843	-0.010849857	0.364066197	0.314041738	0.120469431	0.10528873	0.131170904	0.044941445	0.743823133	0.90858181	Bacteria.Firmicutes.Erysipelotrichia.Erysipelotrichales.Erysipelotrichaceae.Holdemanella	RHCE
390423	ENSG00000188672	rs932372	0.170893225	0.044242793	0.887957786	0.731076209	-0.921150432	0.969956258	0.017078337	-0.029836504	0.665369662	0.472924288	0.120751137	0.086444039	0.846793419	0.298467752	0.998912436	0.995383189	Bacteria.Bacteroidetes.Bacteroidia.Bacteroidales	RHCE
390424	ENSG00000188672	rs932372	2.23E-05	8.33E-07	0.869879041	0.690297838	-0.845104942	0.847529054	-0.015820538	0.031173789	0.185074264	0.155765262	0.096202369	0.07789452	0.00026236	3.11E-06	0.999989953	0.995366106	Bacteria.Firmicutes.Clostridia.Clostridiales.Christensenellaceae	RHCE
390425	ENSG00000188672	rs932372	0.009324474	0.000185605	0.345722557	0.652141804	-0.661456739	0.741991354	-0.104275883	0.041111895	0.246950655	0.187324825	0.10979718	0.090784758	0.042924638	0.000924323	0.998793879	0.998019463	Bacteria.Firmicutes.Clostridia.Clostridiales.Lachnospiraceae.Blautia	RHCE
390426	ENSG00000188672	rs932372	2.90E-05	6.36E-06	0.491502617	0.595782226	-0.894952586	0.855776299	0.053595696	-0.032979679	0.199195467	0.174400714	0.077475173	0.06186856	0.000572888	4.32E-05	0.998302481	0.99762474	Bacteria.Proteobacteria.Gammaproteobacteria.Enterobacteriales.Enterobacteriaceae.Escherichia.Shigella	RHCE
390427	ENSG00000188672	rs932372	0.000104735	3.33E-06	0.791676553	0.549393437	-0.817711806	0.786234494	0.02654078	-0.051166516	0.198065566	0.154797183	0.100075701	0.085027669	0.000792504	1.34E-05	0.84703968	0.994491973	Bacteria.Firmicutes.Clostridia.Clostridiales.Peptostreptococcaceae.Intestinibacter	RHCE
390428	ENSG00000188672	rs932372	0.183299768	0.038563524	0.83963471	0.975853883	-0.726531753	0.82577844	-0.02097553	-0.002289393	0.540260921	0.391177069	0.103246153	0.07535297	0.733141792	0.245284571	0.99911693	0.998724627	Bacteria.Bacteroidetes.Bacteroidia.Bacteroidales.Bacteroidaceae.Bacteroides	RHCE
390429	ENSG00000188672	rs932372	1.63E-05	2.46E-07	0.560266468	0.583295346	-0.831138088	0.820545792	-0.050785984	0.037120513	0.178691748	0.142618991	0.08675241	0.067333706	0.000129491	1.10E-06	0.972085394	0.961542449	Bacteria.Proteobacteria.Deltaproteobacteria.Desulfovibrionales.Desulfovibrionaceae	RHCE
390430	ENSG00000188672	rs932372	0.000845681	6.87E-05	0.398248337	0.337620908	-1.034157945	0.997860582	-0.087367616	0.078603235	0.295689673	0.234803955	0.10275263	0.081378341	0.029778719	0.001636696	0.998986731	0.998377846	Bacteria.Firmicutes.Clostridia.Clostridiales.Family.XI.Anaerococcus	RHCE
390431	ENSG00000188672	rs932372	0.000742436	1.13E-05	0.487199266	0.48363704	-0.75446562	0.762635772	-0.054755859	0.046857495	0.213213989	0.160501372	0.078369086	0.066517354	0.003637752	3.71E-05	0.997466038	0.994193156	Bacteria.Bacteroidetes.Bacteroidia.Bacteroidales.Rikenellaceae	RHCE
390432	ENSG00000188672	rs932372	1.53E-05	4.24E-07	0.722501206	0.98639671	-0.854292645	0.817707062	-0.037951951	-0.001492539	0.182982013	0.145636479	0.106416175	0.087207796	0.000143379	1.56E-06	0.742168986	0.914709499	Bacteria.Firmicutes.Clostridia.Clostridiales.Peptostreptococcaceae	RHCE
390433	ENSG00000188672	rs932372	0.015731706	0.00094237	0.120598872	0.283001969	-0.585266204	0.679903679	0.148187231	-0.082463628	0.236074954	0.196329916	0.09423212	0.076184046	0.061290999	0.003745436	0.770685817	0.883776723	Bacteria.Firmicutes.Clostridia.Clostridiales.Ruminococcaceae.Ruminococcaceae.UCG.014	RHCE
390434	ENSG00000188672	rs932372	1.36E-05	2.58E-07	0.653272762	0.499389409	-0.855446578	0.842886117	-0.0326304	0.037925636	0.181979859	0.146816575	0.072307591	0.055839107	0.000128319	1.08E-06	0.81227953	0.8806471	Bacteria.Fusobacteria.Fusobacteriia.Fusobacteriales.Fusobacteriaceae.Fusobacterium	RHCE
390435	ENSG00000188672	rs932372	1.35E-05	3.20E-07	0.755092783	0.890629171	-0.833902335	0.809983743	-0.023686902	-0.008531655	0.177263002	0.142441009	0.075621154	0.061805712	0.000114674	1.20E-06	0.996546716	0.99835739	Bacteria.Firmicutes.Clostridia.Clostridiales.Ruminococcaceae.Ruminococcaceae.UCG.002	RHCE
390436	ENSG00000188672	rs932372	0.018733092	0.000277543	0.468295076	0.731101842	-0.671996828	0.75379469	0.076137703	-0.024472584	0.278800879	0.196250591	0.104373966	0.070910419	0.073854773	0.001325151	0.999814869	0.942552604	Bacteria.Actinobacteria.Actinobacteria.Corynebacteriales.Corynebacteriaceae	RHCE
390437	ENSG00000188672	rs932372	1.73E-05	3.02E-07	0.821608331	0.991654566	-0.842648071	0.824409422	0.019067561	-0.000725191	0.181796933	0.144605056	0.084229462	0.069070121	0.000131665	1.14E-06	0.877166486	0.944386905	Bacteria.Proteobacteria.Gammaproteobacteria.Pasteurellales.Pasteurellaceae	RHCE
390438	ENSG00000188672	rs932372	0.001188957	9.37E-05	0.755460537	0.735282105	-0.895326132	0.86946441	-0.033079548	0.028807288	0.264218086	0.20897444	0.105771653	0.084842447	0.012870575	0.000718009	0.963485106	0.977431316	Bacteria.Firmicutes.Bacilli.Lactobacillales.Carnobacteriaceae.Granulicatella	RHCE
390439	ENSG00000188672	rs932372	0.001267521	7.76E-06	0.576581006	0.905942765	-0.746045554	0.788277233	0.048735652	-0.008089033	0.221515364	0.162411399	0.086846257	0.068197235	0.007225498	4.81E-05	0.999305535	0.994727898	Bacteria.Proteobacteria.Gammaproteobacteria.Pseudomonadales.Pseudomonadaceae.Pseudomonas	RHCE
390440	ENSG00000188672	rs932372	0.000101322	6.27E-07	0.908121164	0.350942141	-0.837534312	0.919842354	0.008599051	0.053979647	0.202396669	0.166806083	0.074224081	0.057460796	0.001178297	6.57E-06	0.933693759	0.76929949	Bacteria.Firmicutes.Clostridia.Clostridiales.Lachnospiraceae.Tyzzerella	RHCE
390441	ENSG00000188672	rs932372	9.47E-05	1.91E-06	0.348229576	0.177085207	-0.993837267	0.997804142	-0.121308058	0.130178314	0.239047204	0.190972657	0.128401531	0.095412715	0.001910722	2.34E-05	0.964373737	0.992258538	Bacteria.Firmicutes.Clostridia.Clostridiales.Ruminococcaceae.Ruminiclostridium.9	RHCE
390442	ENSG00000188672	rs932372	3.81E-05	5.95E-06	0.658821519	0.803601288	-0.869344784	0.836221561	-0.040206167	0.02105243	0.196825484	0.169795783	0.090647118	0.084313695	0.000440829	2.95E-05	0.998173674	0.994266973	Bacteria.Firmicutes.Bacilli.Bacillales	RHCE
390443	ENSG00000188672	rs932372	7.03E-06	1.20E-07	0.410969766	0.196395049	-0.882154653	0.866600772	0.101989187	-0.152992628	0.180772061	0.146023559	0.123258773	0.117227914	5.18E-05	5.12E-07	0.948026682	0.956901174	Bacteria.Firmicutes.Clostridia.Clostridiales.Ruminococcaceae.Ruminiclostridium.5	RHCE
390444	ENSG00000188672	rs932372	3.12E-05	1.28E-06	0.498666374	0.851409431	-0.909837687	0.836386401	-0.063068114	0.013512672	0.203416243	0.156950835	0.092700327	0.071854353	0.000388407	8.26E-06	0.998970432	0.998994847	Bacteria.Firmicutes.Erysipelotrichia.Erysipelotrichales.Erysipelotrichaceae.Erysipelatoclostridium	RHCE
390445	ENSG00000188672	rs932372	0.001309059	2.44E-05	0.113976058	0.248220937	-0.674118539	0.714272986	0.115200485	-0.074214745	0.200781478	0.157303999	0.071919466	0.063704796	0.005212977	6.57E-05	0.547060243	0.8965014	Bacteria.Firmicutes.Negativicutes.Selenomonadales.Acidaminococcaceae.Phascolarctobacterium	RHCE
390446	ENSG00000188672	rs932372	0.37053655	0.089395509	0.432210429	0.447230838	-0.458574122	0.580029901	-0.140200652	0.091070693	0.508610484	0.336450945	0.177412401	0.119107844	0.712502323	0.230826668	0.99967607	0.999141757	Bacteria.Firmicutes.Negativicutes.Selenomonadales	RHCE
390447	ENSG00000188672	rs932372	9.26E-06	8.01E-07	0.052643834	0.111355783	-1.17472303	1.01720659	-0.227927575	0.139978927	0.244434636	0.186593737	0.115502106	0.086742048	0.000472572	1.68E-05	0.998768023	0.918960091	Bacteria.Firmicutes.Clostridia.Clostridiales.Ruminococcaceae.Ruminococcaceae.NK4A214.group	RHCE
390448	ENSG00000188672	rs932372	1.11E-05	2.29E-07	0.363817029	0.29804725	-0.882517588	0.842780231	0.093155291	-0.083618	0.185537821	0.146030266	0.101871959	0.079719255	9.33E-05	1.13E-06	0.962183368	0.921764212	Bacteria.Firmicutes.Clostridia.Clostridiales.Lachnospiraceae.Coprococcus.1	RHCE
390449	ENSG00000188672	rs932372	9.55E-05	6.83E-06	0.640586462	0.619217541	-0.890641668	0.868712013	-0.042224632	0.036091524	0.214346964	0.177730082	0.09002344	0.072282002	0.001763742	5.29E-05	0.978005773	0.978570984	Bacteria.Firmicutes.Clostridia.Clostridiales.Ruminococcaceae.Ruminococcus.1	RHCE
390450	ENSG00000188672	rs932372	1.42E-05	2.24E-07	0.152429595	0.143787129	-0.993697648	0.947367547	-0.186233334	0.166078616	0.21188482	0.16399324	0.128639212	0.112259716	0.000336965	3.46E-06	0.867267722	0.989731238	Bacteria.Actinobacteria.Coriobacteriia.Coriobacteriales.Coriobacteriaceae	RHCE
390451	ENSG00000188672	rs932372	0.001441782	1.44E-05	0.5643087	0.451793592	-0.769875506	0.895599645	0.057648181	0.0662484	0.231466315	0.191111106	0.099500671	0.087524056	0.009877174	7.27E-05	0.798779158	0.975162928	Bacteria.Bacteroidetes.Bacteroidia.Bacteroidales.Porphyromonadaceae.Odoribacter	RHCE
390452	ENSG00000188672	rs932372	0.000339311	0.000164511	0.873918591	0.764011354	-0.859386636	0.867280687	-0.013467827	0.026007815	0.227333039	0.217004437	0.084543516	0.086272787	0.005042667	0.001303411	0.998201428	0.99782309	Bacteria.Firmicutes.Bacilli.Bacillales.Staphylococcaceae.Staphylococcus	RHCE
390453	ENSG00000188672	rs932372	0.001308908	6.34E-05	0.562489379	0.505994891	-0.755659136	0.748808214	0.088760417	-0.075842261	0.225065267	0.175249952	0.152485784	0.113411	0.009633465	0.000341037	0.857149428	0.990069759	Bacteria.Firmicutes.Clostridia.Clostridiales.Family.XIII	RHCE
390454	ENSG00000188672	rs932372	8.06E-05	1.22E-06	0.420465555	0.53560929	-0.784967202	0.793631418	-0.072019891	0.045439181	0.186710012	0.148558225	0.088839328	0.072967981	0.000834694	6.99E-06	0.919919759	0.915747216	Bacteria.Firmicutes.Clostridia.Clostridiales.Lachnospiraceae.Roseburia	RHCE
390455	ENSG00000188672	rs932372	4.33E-05	1.12E-06	0.734426532	0.582720982	-0.815545985	0.794314557	-0.036994492	0.04530248	0.186177774	0.148034902	0.108590139	0.082049684	0.000381127	4.00E-06	0.901253593	0.984056941	Bacteria.Firmicutes.Clostridia.Clostridiales.Lachnospiraceae..Eubacterium..hallii.group	RHCE
390456	ENSG00000188672	rs932372	0.680462141	0.082535668	0.331241469	0.836674888	-0.252065706	0.712210792	-0.121926718	0.01716349	0.609350591	0.403984789	0.124564538	0.082929683	0.902311545	0.339336616	0.956359196	0.942918039	Bacteria.Firmicutes.Clostridia.Clostridiales.Ruminococcaceae	RHCE
390457	ENSG00000188672	rs932372	0.000409343	1.26E-05	0.861870153	0.686394383	-0.862530137	0.867605403	0.02424848	-0.040523103	0.231666445	0.18374287	0.138820965	0.099924516	0.005380483	9.28E-05	0.960659058	0.978088518	Bacteria.Actinobacteria	RHCE
390458	ENSG00000188672	rs932372	1.05E-05	7.34E-06	0.380771793	0.921782316	-0.906239423	0.780285091	0.069651279	0.006662633	0.189894278	0.160267131	0.078935349	0.067596257	0.000208827	4.59E-05	0.999507593	0.935584968	Bacteria.Firmicutes.Clostridia.Clostridiales.Lachnospiraceae.Lachnoclostridium	RHCE
390459	ENSG00000188672	rs932372	0.000292675	1.51E-05	0.49298122	0.584875669	-0.768494643	0.773394916	0.066273898	-0.044992066	0.200913706	0.165510636	0.096131136	0.081956607	0.002640379	7.20E-05	0.91170837	0.886067913	Bacteria.Firmicutes.Clostridia.Clostridiales.Ruminococcaceae.Ruminococcaceae.UCG.005	RHCE
390460	ENSG00000188672	rs932372	0.005296756	0.001192664	0.200859589	0.218391805	-0.650025003	0.654738651	-0.104944801	0.090734009	0.225387852	0.193276012	0.081226015	0.073016233	0.027371637	0.003306682	0.805804365	0.806780076	Bacteria.Firmicutes.Negativicutes.Selenomonadales.Veillonellaceae	RHCE
390461	ENSG00000188672	rs932372	0.001723292	0.000214913	0.585784774	0.545461087	-0.752091822	0.741339518	0.04585391	-0.042181026	0.230163739	0.18923875	0.083729652	0.069409071	0.013195367	0.000910886	0.9045718	0.926870238	Bacteria.Firmicutes.Clostridia.Clostridiales.Lachnospiraceae.Lachnospiraceae.UCG.010	RHCE
390462	ENSG00000188672	rs932372	0.000111191	3.37E-05	0.669604662	0.861987261	-0.88239465	0.825927089	0.032995295	-0.010896477	0.214634889	0.185577445	0.076982574	0.062435105	0.002078016	0.000195894	0.984401864	0.965530807	Bacteria.Proteobacteria.Gammaproteobacteria.Enterobacteriales.Enterobacteriaceae	RHCE
390463	ENSG00000188672	rs932372	0.042031885	0.001739461	0.098133865	0.134880903	-0.529759593	0.613108128	0.172428772	-0.127983061	0.255489781	0.1878072	0.102776329	0.084550834	0.118786271	0.006783275	0.940017368	0.87180213	Bacteria.Firmicutes.Clostridia.Clostridiales.Ruminococcaceae.Ruminiclostridium.6	RHCE
390464	ENSG00000188672	rs932372	9.45E-05	2.88E-05	0.938180713	0.951717159	-0.840993371	0.822610648	-0.007499683	0.005122133	0.202249111	0.182998078	0.096331615	0.084271695	0.001403654	0.000139785	0.970428374	0.998264076	Bacteria.Firmicutes.Clostridia.Clostridiales.Ruminococcaceae.Ruminococcaceae.UCG.003	RHCE
390465	ENSG00000188672	rs932372	0.000140146	1.82E-05	0.308742917	0.370909559	-1.018317968	0.951425294	-0.099697347	0.071510601	0.251829999	0.205859401	0.097192281	0.079375569	0.003870628	0.000235315	0.997152221	0.990360691	Bacteria.Firmicutes.Clostridia.Clostridiales.Family.XI	RHCE
390466	ENSG00000188672	rs932372	0.153296367	0.057230672	0.513679515	0.513378104	-1.505974722	1.223979142	0.135342283	-0.083686149	1.042473059	0.632425182	0.206105507	0.127349669	0.729805985	0.33468043	0.876277026	0.826937628	Bacteria.Firmicutes.Clostridia.Clostridiales.Lachnospiraceae	RHCE
390467	ENSG00000188672	rs932372	5.08E-05	2.04E-06	0.622423687	0.190394209	-0.813058355	0.769561643	-0.048285613	0.117991785	0.187534258	0.147760387	0.097597135	0.089183665	0.000462259	8.06E-06	0.69762722	0.921307549	Bacteria.Firmicutes.Bacilli.Lactobacillales.Streptococcaceae.Streptococcus	RHCE
390468	ENSG00000188677	rs5764473	0.01645874	0.021486585	0.083838029	0.511885029	-0.419011055	0.488003905	-0.134186486	0.057125363	0.17022867	0.207189413	0.076443883	0.086622403	0.043100661	0.01688288	0.757326132	0.926866716	Bacteria.Firmicutes.Clostridia.Clostridiales.Ruminococcaceae.Ruminococcus.2	PARVB
390469	ENSG00000188677	rs5764473	0.206544282	0.145384319	0.761026698	0.296691303	-0.215446536	0.282097792	-0.02033797	0.081823925	0.168889104	0.191454401	0.066595697	0.07778837	0.201088767	0.072714573	0.998997514	0.969189617	Bacteria.Firmicutes.Clostridia.Clostridiales.Ruminococcaceae.Subdoligranulum	PARVB
390470	ENSG00000188677	rs5764473	0.569572029	0.947372489	0.015855941	0.009595028	0.109460611	-0.014028868	0.204721088	-0.258811475	0.19151724	0.211729994	0.08267954	0.097011546	0.448231053	0.378263285	0.578386337	0.541924207	Bacteria.Firmicutes.Clostridia.Clostridiales.Lachnospiraceae..Eubacterium..xylanophilum.group	PARVB
390471	ENSG00000188677	rs5764473	0.074187889	0.031040386	0.354263337	0.740255125	-0.245960897	0.356231943	0.062093832	0.026895875	0.135573275	0.161652743	0.066558806	0.08078949	0.066502728	0.012634074	0.895322073	0.953661219	Bacteria.Proteobacteria.Deltaproteobacteria	PARVB
390472	ENSG00000188677	rs5764473	0.302994556	0.33746521	0.414882864	0.337872079	-0.168986006	0.235179577	0.044485711	-0.081435067	0.162778074	0.243403641	0.054217586	0.084354305	0.281337051	0.176615071	0.999614985	0.99936283	Bacteria.Firmicutes.Clostridia.Clostridiales.Lachnospiraceae.Tyzzerella.4	PARVB
390473	ENSG00000188677	rs5764473	0.128361592	0.026299948	0.163228666	0.519240876	-0.210532948	0.370926183	0.0806701	-0.041609454	0.13671705	0.163201422	0.057211963	0.064213342	0.08177997	0.010487019	0.934169653	0.990835033	Bacteria.Bacteroidetes.Bacteroidia.Bacteroidales.Porphyromonadaceae.Parabacteroides	PARVB
390474	ENSG00000188677	rs5764473	0.233984488	0.138195222	0.758294784	0.174145417	-0.214714349	0.273322825	-0.020052417	0.09472743	0.17875678	0.182126941	0.06489453	0.068951789	0.264753829	0.078476823	0.964011852	0.84352098	Bacteria.Proteobacteria.Betaproteobacteria	PARVB
390475	ENSG00000188677	rs5764473	0.065825436	0.008930853	0.458244304	0.820593195	-0.257699542	0.411740068	0.053875469	-0.021427768	0.137757884	0.152806732	0.072207513	0.094110494	0.05736753	0.005014314	0.997048205	0.999513539	Bacteria.Firmicutes.Clostridia.Clostridiales.Lachnospiraceae.Dorea	PARVB
390476	ENSG00000188677	rs5764473	0.055300457	0.005100311	0.357446826	0.167309275	-0.362921655	0.621698216	-0.080339222	0.124037259	0.186015235	0.21456838	0.086691723	0.088834183	0.123030666	0.011503813	0.988161388	0.950695192	Bacteria.Firmicutes.Bacilli.Lactobacillales.Carnobacteriaceae	PARVB
390477	ENSG00000188677	rs5764473	0.57028346	0.090047963	0.726283274	0.676075337	-0.159932721	0.35385687	0.034776917	-0.030362747	0.280343345	0.205684513	0.098919863	0.072345739	0.447920112	0.093744507	0.999586829	0.996426659	Bacteria.Firmicutes.Negativicutes.Selenomonadales.Veillonellaceae.Megasphaera	PARVB
390478	ENSG00000188677	rs5764473	0.115879608	0.022584823	0.436167403	0.643551592	-0.221346157	0.387825832	0.047403544	-0.038224526	0.138926346	0.166080337	0.060506421	0.082225517	0.101109871	0.010747367	0.740809089	0.906418779	Bacteria.Firmicutes.Clostridia.Clostridiales.Lachnospiraceae.Lachnospira	PARVB
390479	ENSG00000188677	rs5764473	0.405579981	0.085925668	0.651773271	0.998991437	-0.172046034	0.409969608	0.037360348	-0.00012103	0.205536243	0.235159214	0.082406834	0.09538582	0.409186457	0.083848641	0.999469974	0.99995319	Bacteria.Bacteroidetes.Bacteroidia.Bacteroidales.Porphyromonadaceae.Barnesiella	PARVB
390480	ENSG00000188677	rs5764473	0.287631711	0.041843045	0.577417805	0.430661045	-0.186837777	0.350627268	-0.037596366	0.05928897	0.174291667	0.168938116	0.067143889	0.074772204	0.224247148	0.026279918	0.99786128	0.999462671	Bacteria.Firmicutes.Clostridia.Clostridiales.Lachnospiraceae.Anaerostipes	PARVB
390481	ENSG00000188677	rs5764473	0.064071812	0.040550504	0.156199154	0.670379559	-0.249926732	0.327525948	-0.072963313	-0.026909248	0.13270923	0.156772273	0.050869226	0.062940079	0.062615168	0.014319674	0.674410207	0.87724048	Bacteria.Fusobacteria.Fusobacteriia.Fusobacteriales	PARVB
390482	ENSG00000188677	rs5764473	0.107826489	0.009508317	0.654131532	0.835309641	-0.227286169	0.408072885	-0.026351691	-0.014341172	0.139423699	0.152766091	0.058549609	0.068710095	0.075433677	0.006494755	0.996033175	0.965943535	Bacteria.Firmicutes.Clostridia.Clostridiales.Lachnospiraceae.Lachnospiraceae.NK4A136.group	PARVB
390483	ENSG00000188677	rs5764473	0.224872396	0.106774045	0.719642006	0.224152289	-0.210440743	0.292894913	-0.022765538	0.08409075	0.171767068	0.179121833	0.063154024	0.06852924	0.217472818	0.068686835	0.971555909	0.810172159	Bacteria.Proteobacteria.Betaproteobacteria.Burkholderiales	PARVB
390484	ENSG00000188677	rs5764473	0.521048963	0.154047022	0.509952994	0.534572798	-0.136186281	0.306853293	0.063052966	-0.068728389	0.211083556	0.212805429	0.09517321	0.110086042	0.435844753	0.103102154	0.999274386	0.998480911	Bacteria.Firmicutes.Clostridia.Clostridiales.Ruminococcaceae.Ruminococcaceae.UCG.013	PARVB
390485	ENSG00000188677	rs5764473	0.186948606	0.040171458	0.171664505	0.304895024	-0.180968367	0.312131858	-0.085568536	-0.078615905	0.135708278	0.149111814	0.061921298	0.076028461	0.112072359	0.017475475	0.476886793	0.886849865	Bacteria.Firmicutes.Negativicutes.Selenomonadales.Veillonellaceae.Veillonella	PARVB
390486	ENSG00000188677	rs5764473	0.112438601	0.025108468	0.968924193	0.315355267	-0.253439203	0.367746118	0.003403981	0.086413384	0.157535347	0.160453947	0.087045724	0.085410319	0.117824315	0.015005197	0.713994451	0.910444892	Bacteria.Firmicutes.Bacilli.Lactobacillales	PARVB
390487	ENSG00000188677	rs5764473	0.171487833	0.082462856	0.708182918	0.206581758	-0.215644415	0.302796988	-0.021184056	0.083342971	0.155984884	0.171712759	0.056352751	0.065338234	0.157685922	0.051434099	0.943988959	0.852416505	Bacteria.Proteobacteria.Betaproteobacteria.Burkholderiales.Alcaligenaceae	PARVB
390488	ENSG00000188677	rs5764473	0.037405069	0.012205984	0.122965018	0.244334305	-0.293611146	0.474621266	0.095900448	-0.080183509	0.138222649	0.184169707	0.06137832	0.068258513	0.049192503	0.010312677	0.78401957	0.994448463	Bacteria.Bacteroidetes.Bacteroidia.Bacteroidales.Porphyromonadaceae	PARVB
390489	ENSG00000188677	rs5764473	0.092148646	0.012575997	0.849096071	0.595029822	-0.258718125	0.402522202	0.016745436	0.043136177	0.151385152	0.156886858	0.087663108	0.080756096	0.084323859	0.007104936	0.757810643	0.955303348	Bacteria.Firmicutes.Bacilli.Lactobacillales.Streptococcaceae	PARVB
390490	ENSG00000188677	rs5764473	0.750302412	0.089855994	0.179191954	0.164802043	-0.061721604	0.292216407	0.091124235	-0.078961269	0.193138521	0.169751397	0.067118029	0.056212532	0.373268431	0.054174406	0.998735039	0.999709092	Bacteria.Bacteroidetes.Bacteroidia.Bacteroidales.Prevotellaceae.Prevotella.9	PARVB
390491	ENSG00000188677	rs5764473	0.56044894	0.039265552	0.4905278	0.536123643	-0.125064975	0.509421545	-0.040346927	-0.04653311	0.213735165	0.24221393	0.058191952	0.074819236	0.506472091	0.054351676	0.83503239	0.995251343	Bacteria.Proteobacteria.Gammaproteobacteria	PARVB
390492	ENSG00000188677	rs5764473	0.331687781	0.088862033	0.311357509	0.534626986	-0.156560652	0.339107736	0.062767419	-0.045855286	0.160096526	0.196366966	0.061524463	0.073458704	0.230502155	0.050428193	0.995652601	0.993943049	Bacteria.Firmicutes.Clostridia.Clostridiales.Clostridiaceae.1	PARVB
390493	ENSG00000188677	rs5764473	0.082962905	0.217505962	0.332037738	0.726469195	-0.488632047	0.351981738	0.059665704	0.024160689	0.277559511	0.282698684	0.06105773	0.068771655	0.405077047	0.299639438	0.999785669	0.999420701	Bacteria.Firmicutes.Clostridia.Clostridiales.Ruminococcaceae.Faecalibacterium	PARVB
390494	ENSG00000188677	rs5764473	0.0589071	0.008343581	0.441912577	0.82585422	-0.302347892	0.443873094	-0.046087802	0.013832728	0.157297954	0.163209336	0.059573535	0.062620581	0.058293156	0.005980225	0.998409995	0.996467843	Bacteria.Verrucomicrobia	PARVB
390495	ENSG00000188677	rs5764473	0.11004781	0.003907106	0.854527487	0.244575487	-0.232703629	0.484620768	-0.012911834	-0.100873155	0.14366348	0.162030523	0.070148553	0.085915539	0.091717036	0.003305765	0.92190387	0.825183004	Bacteria.Firmicutes.Clostridia.Clostridiales.Lachnospiraceaencultured	PARVB
390496	ENSG00000188677	rs5764473	0.277681359	0.094491158	0.399723213	0.275357254	-0.180811225	0.301644536	-0.063110918	0.123250352	0.16518849	0.177797337	0.074458234	0.112052622	0.214829389	0.041348514	0.999513786	0.876216416	Bacteria.Firmicutes.Erysipelotrichia.Erysipelotrichales.Erysipelotrichaceae	PARVB
390497	ENSG00000188677	rs5764473	0.996669514	0.30597511	0.230787147	0.38508362	-0.001017665	0.232158198	0.12099137	-0.09749461	0.242879595	0.22502329	0.100034565	0.111501792	0.697148799	0.205328091	0.968970412	0.998920199	Bacteria.Firmicutes.Clostridia.Clostridiales.Lachnospiraceae..Eubacterium..ventriosum.group	PARVB
390498	ENSG00000188677	rs5764473	0.144549999	0.017109308	0.810380098	0.926370832	-0.225671322	0.399989036	0.017287862	-0.007748678	0.152836141	0.16351362	0.071763912	0.083529683	0.117737192	0.007609556	0.999989953	0.997975651	Bacteria.Firmicutes.Clostridia.Clostridiales.Christensenellaceae	PARVB
390499	ENSG00000188677	rs5764473	0.28932223	0.097351138	0.433755977	0.288414894	-0.180838339	0.301757567	-0.060471702	0.120822359	0.16929272	0.179434796	0.076780689	0.112894001	0.239412807	0.050802664	0.993501001	0.863756941	Bacteria.Firmicutes.Erysipelotrichia.Erysipelotrichales	PARVB
390500	ENSG00000188677	rs5764473	0.07576204	0.009330347	0.255640727	0.396154672	-0.245054183	0.407478287	-0.088649154	0.072630569	0.135823838	0.152142729	0.077307218	0.085040371	0.069061543	0.005023391	0.59815321	0.950831879	Bacteria.Actinobacteria.Actinobacteria.Bifidobacteriales.Bifidobacteriaceae.Bifidobacterium	PARVB
390501	ENSG00000188677	rs5764473	0.075779086	0.009325331	0.255782304	0.395918872	-0.245039374	0.407502081	-0.088616497	0.072663086	0.135823729	0.152140247	0.077301986	0.085035752	0.068896796	0.005024422	0.596990748	0.950702349	Bacteria.Actinobacteria.Actinobacteria.Bifidobacteriales.Bifidobacteriaceae	PARVB
390502	ENSG00000188677	rs5764473	0.070306231	0.006964264	0.726311566	0.307947499	-0.250740576	0.421324921	0.018112007	-0.066221373	0.136292426	0.151243152	0.051523554	0.064450549	0.053055843	0.004018502	0.95477287	0.922056055	Bacteria.Firmicutes.Negativicutes.Selenomonadales.Veillonellaceae.Dialister	PARVB
390503	ENSG00000188677	rs5764473	0.759897373	0.150035393	0.223993504	0.739839467	0.093752894	0.420993349	0.129321123	0.034876791	0.305498857	0.289073237	0.105352929	0.104588667	0.50184026	0.176462357	0.526533234	0.869520561	Bacteria.Firmicutes.Erysipelotrichia.Erysipelotrichales.Erysipelotrichaceae.Holdemanella	PARVB
390504	ENSG00000188677	rs5764473	0.395833065	0.049399864	0.188395486	0.439156798	-0.134917665	0.336135096	-0.115557162	0.067194125	0.157861859	0.167901572	0.086944733	0.086331304	0.254794688	0.026713228	0.570103615	0.915902687	Bacteria.Actinobacteria.Actinobacteria	PARVB
390505	ENSG00000188677	rs5764473	0.0593771	0.006514422	0.444540532	0.994997963	-0.265041925	0.432946945	-0.04054081	0.000378816	0.138151983	0.154078017	0.052707703	0.060196865	0.054357356	0.004630836	0.973523722	0.99869979	Bacteria.Proteobacteria.Betaproteobacteria.Burkholderiales.Alcaligenaceae.Parasutterella	PARVB
390506	ENSG00000188677	rs5764473	0.990569563	0.478854555	0.248430469	0.153983172	0.003051433	0.160851444	0.108524092	-0.135351781	0.257191576	0.225853298	0.093197104	0.093852857	0.692263012	0.291348614	0.996483139	0.864621686	Bacteria.Bacteroidetes.Bacteroidia.Bacteroidales.Porphyromonadaceae.Butyricimonas	PARVB
390507	ENSG00000188677	rs5764473	0.951334602	0.472704124	0.495105457	0.809611987	0.025270902	0.305950615	-0.049989	0.018589306	0.412496076	0.423619122	0.072868484	0.076848837	0.927256329	0.633896156	0.998947111	0.995399427	Bacteria.Bacteroidetes	PARVB
390508	ENSG00000188677	rs5764473	0.066966165	0.099220482	0.395180508	0.701318548	-0.349381565	0.353500476	-0.063022686	-0.03196039	0.187574561	0.211399011	0.073638043	0.082968172	0.131727609	0.059127836	0.973651245	0.997803387	Bacteria.Actinobacteria.Actinobacteria.Micrococcales	PARVB
390509	ENSG00000188677	rs5764473	0.057694004	0.032529044	0.443832438	0.991818205	-0.272540608	0.380406753	0.047374871	0.000776367	0.141089773	0.174187309	0.061496679	0.075423362	0.070145172	0.016953934	0.997528932	0.997893784	Bacteria.Bacteroidetes.Bacteroidia.Bacteroidales.Rikenellaceae.Alistipes	PARVB
390510	ENSG00000188677	rs5764473	0.265087549	0.325323733	0.843348349	0.53338595	-0.213460555	0.267151764	0.014920715	-0.070049485	0.189912698	0.269588511	0.075208315	0.111876015	0.350444139	0.188091047	0.99946547	0.972078348	Bacteria.Firmicutes.Erysipelotrichia.Erysipelotrichales.Erysipelotrichaceae..Clostridium..innocuum.group	PARVB
390511	ENSG00000188677	rs5764473	0.088522113	0.009931421	0.513162772	0.611793428	-0.236439066	0.40726292	-0.051102337	0.047424997	0.136765576	0.153396486	0.077725278	0.093000823	0.072669902	0.004470896	0.99813953	0.990525521	Bacteria.Firmicutes.Clostridia.Clostridiales.Ruminococcaceae.Flavonifractor	PARVB
390512	ENSG00000188677	rs5764473	0.355915638	0.061442641	0.4650404	0.616920786	-0.162243051	0.347537883	0.059924144	-0.04645874	0.17451162	0.182654455	0.081547272	0.092437412	0.253879568	0.035090663	0.911591624	0.88793752	Bacteria.Firmicutes.Clostridia.Clostridiales.Ruminococcaceae.Ruminococcaceae.UCG.005	PARVB
390513	ENSG00000188677	rs5764473	0.059143439	0.008404311	0.444865814	0.819838341	-0.302220972	0.443525469	-0.045807875	0.014317216	0.157382627	0.163241984	0.059598239	0.062612896	0.059312689	0.005934692	0.99894297	0.998882343	Bacteria.Verrucomicrobia.Verrucomicrobiae.Verrucomicrobiales.Verrucomicrobiaceae.Akkermansia	PARVB
390514	ENSG00000188677	rs5764473	0.5753243	0.307829284	0.726250481	0.699122656	-0.156541502	0.307754813	0.035036967	-0.041363178	0.278035554	0.299451384	0.099647103	0.10655317	0.612926041	0.271340675	0.998986731	0.998377846	Bacteria.Firmicutes.Clostridia.Clostridiales.Family.XI.Anaerococcus	PARVB
390515	ENSG00000188677	rs5764473	0.417649736	0.326547551	0.421106878	0.255289484	-0.148218845	0.221020318	0.060705544	-0.106354201	0.181724754	0.22360538	0.074986604	0.092677855	0.370825786	0.194527939	0.848140554	0.872587697	Bacteria.Firmicutes.Clostridia.Clostridiales.Ruminococcaceae.Ruminococcaceae.UCG.014	PARVB
390516	ENSG00000188677	rs5764473	0.765780537	0.055276874	0.129850265	0.855790865	-0.053316276	0.330066821	0.116441414	0.014779005	0.178237626	0.169158678	0.07591522	0.081004185	0.422869946	0.037471125	0.743046124	0.99827201	Bacteria.Firmicutes.Clostridia.Clostridiales.Ruminococcaceae..Eubacterium..coprostanoligenes.group	PARVB
390517	ENSG00000188677	rs5764473	0.123327253	0.049936306	0.590207431	0.636933648	-0.326982016	0.494615489	-0.042290675	0.041787088	0.209481463	0.247662369	0.07814569	0.088124175	0.290831882	0.085732997	0.999437234	0.993478997	Bacteria.Proteobacteria.Betaproteobacteria.Neisseriales.Neisseriaceae	PARVB
390518	ENSG00000188677	rs5764473	0.123458904	0.033681069	0.965954725	0.953829666	-0.239354274	0.414572393	0.003728453	0.009662823	0.153397435	0.19112502	0.087022587	0.166260065	0.124580118	0.020345306	0.849753196	0.873687018	Bacteria.Firmicutes.Clostridia.Clostridiales.Ruminococcaceae.Butyricicoccus	PARVB
390519	ENSG00000188677	rs5764473	0.779809472	0.090206791	0.099079404	0.171360816	-0.050110231	0.284481615	0.13829472	-0.112724378	0.178511251	0.165442602	0.082667233	0.081513869	0.458820015	0.04627244	0.691959087	0.961152204	Bacteria.Bacteroidetes.Bacteroidia.Bacteroidales.Porphyromonadaceae.Odoribacter	PARVB
390520	ENSG00000188677	rs5764473	0.290339978	0.059336867	0.435287113	0.258790438	-0.174463505	0.322654278	0.052224446	-0.07176202	0.163672843	0.168154846	0.066531557	0.063000402	0.199665131	0.035711045	0.999305535	0.989974535	Bacteria.Proteobacteria.Gammaproteobacteria.Pseudomonadales.Pseudomonadaceae.Pseudomonas	PARVB
390521	ENSG00000188677	rs5764473	0.92096171	0.850194642	0.823657308	0.635513854	-0.077082129	0.120647441	-0.028763169	0.054069916	0.773896341	0.636283844	0.128561089	0.11354768	0.989122299	0.807387802	0.996576058	0.849490892	Bacteria.Firmicutes.Clostridia.Clostridiales	PARVB
390522	ENSG00000188677	rs5764473	0.236256	0.016285359	0.228477733	0.152100325	-0.175947448	0.380961526	0.079060835	-0.078671732	0.147202215	0.154509747	0.065039951	0.054297566	0.119736557	0.009725907	0.99994518	0.999865593	Bacteria.Bacteroidetes.Bacteroidia.Bacteroidales.Prevotellaceae	PARVB
390523	ENSG00000188677	rs5764473	0.249725287	0.022564333	0.167929292	0.578824753	-0.168204571	0.359891691	0.108036991	-0.050286031	0.144848572	0.154093664	0.07748959	0.090140323	0.147831131	0.008675932	0.725341652	0.997649073	Bacteria.Firmicutes.Clostridia.Clostridiales.Ruminococcaceaencultured	PARVB
390524	ENSG00000188677	rs5764473	0.151083608	0.018815772	0.777525591	0.861277594	-0.222660316	0.395047948	0.020219588	-0.014550794	0.153288125	0.16401841	0.071270104	0.082942811	0.121900572	0.008051479	0.999417824	0.997023453	Bacteria.Firmicutes.Clostridia.Clostridiales.Christensenellaceae.Christensenellaceae.R.7.group	PARVB
390525	ENSG00000188677	rs5764473	0.067442931	0.05769532	0.324481108	0.776354344	-0.474138118	0.421729394	-0.114072466	-0.032457268	0.255008866	0.218323525	0.114911157	0.11378977	0.218134425	0.088143116	0.923478391	0.991878998	Bacteria.Firmicutes.Clostridia.Clostridiales.Ruminococcaceae.Anaerotruncus	PARVB
390526	ENSG00000188677	rs5764473	0.872131006	0.86523299	0.823968651	0.452231048	-0.10694054	0.083689678	-0.027674423	0.074013124	0.661846735	0.491195978	0.123917302	0.097877457	0.9056128	0.730145783	0.883966859	0.814889259	Bacteria.Firmicutes.Clostridia.Clostridiales.Lachnospiraceae	PARVB
390527	ENSG00000188677	rs5764473	0.132342899	0.013207133	0.768688742	0.982084802	-0.224500121	0.396110653	0.017479983	-0.001348403	0.147331699	0.155525402	0.059193199	0.059821297	0.095169253	0.007453501	0.737973283	0.999909233	Bacteria.Firmicutes.Negativicutes.Selenomonadales.Acidaminococcaceae	PARVB
390528	ENSG00000188677	rs5764473	0.05765479	0.032544071	0.443435967	0.992153649	-0.272590334	0.380400398	0.047407752	0.000744384	0.141092766	0.174200009	0.061485616	0.07540792	0.070125927	0.016787179	0.997466038	0.997910943	Bacteria.Bacteroidetes.Bacteroidia.Bacteroidales.Rikenellaceae	PARVB
390529	ENSG00000188677	rs5764473	0.029059879	0.006962882	0.190269465	0.449124053	-0.367779494	0.481203451	-0.081777619	0.048669922	0.164823678	0.1727333	0.061793698	0.063920739	0.055174314	0.009066694	0.806713785	0.810546443	Bacteria.Firmicutes.Clostridia.Clostridiales.Lachnospiraceae.Tyzzerella	PARVB
390530	ENSG00000188677	rs5764473	0.091477215	0.003825387	0.779855683	0.250609132	-0.252830332	0.503628179	-0.022078054	0.095396918	0.147627799	0.167973463	0.078667181	0.082305595	0.097577707	0.004211721	0.998173674	0.991886968	Bacteria.Firmicutes.Bacilli.Bacillales	PARVB
390531	ENSG00000188677	rs5764473	0.435623282	0.433967733	0.956101315	0.354550851	-0.237557283	0.217106786	-0.004441281	0.075560465	0.302859839	0.275787254	0.080376207	0.081042505	0.643369547	0.423429239	0.909948314	0.890273479	Bacteria.Firmicutes.Clostridia.Clostridiales.Lachnospiraceae..Eubacterium..rectale.group	PARVB
390532	ENSG00000188677	rs5764473	0.102919916	0.031243198	0.878016628	0.925022218	-0.253106062	0.399029488	0.011254929	0.010158389	0.153046399	0.181299442	0.073045884	0.107530577	0.111363782	0.019804411	0.997851323	0.984919932	Bacteria.Firmicutes.Clostridia.Clostridiales.Lachnospiraceae.Fusicatenibacter	PARVB
390533	ENSG00000188677	rs5764473	0.356194566	0.026466846	0.875145731	0.454729416	-0.210362594	0.491826164	0.015228271	0.077870231	0.226401994	0.21664458	0.096542227	0.103551956	0.358276915	0.031732762	0.998768023	0.985214694	Bacteria.Firmicutes.Clostridia.Clostridiales.Ruminococcaceae.Ruminococcaceae.NK4A214.group	PARVB
390534	ENSG00000188677	rs5764473	0.165681322	0.012092258	0.805505774	0.570762889	-0.223297187	0.450750192	0.018380896	0.050608759	0.159301143	0.17466511	0.074350509	0.08882194	0.144986513	0.007490812	0.961712926	0.919116147	Bacteria.Firmicutes.Clostridia.Clostridiales.Lachnospiraceae..Eubacterium..eligens.group	PARVB
390535	ENSG00000188677	rs5764473	0.434958881	0.36828751	0.76390734	0.326735467	-0.182028018	0.223135976	-0.027424574	0.098942869	0.231728915	0.246315879	0.090931108	0.100139285	0.481389378	0.259977413	0.997570438	0.969568167	Bacteria.Firmicutes.Clostridia.Clostridiales.Lachnospiraceae.Lachnospiraceae.UCG.008	PARVB
390536	ENSG00000188677	rs5764473	0.110403577	0.156276894	0.91049439	0.612186773	-0.245325959	0.315165643	-0.006242527	-0.040888352	0.151610519	0.219771946	0.055318502	0.080271259	0.130711197	0.075599838	0.965239182	0.997412515	Bacteria.Proteobacteria.Gammaproteobacteria.Enterobacteriales.Enterobacteriaceae.Citrobacter	PARVB
390537	ENSG00000188677	rs5764473	0.053803758	0.030538769	0.341385361	0.74438811	-0.278444601	0.417998708	-0.063977286	0.030085525	0.141810542	0.189093213	0.066757953	0.091887233	0.062208613	0.016078719	0.799177907	0.994491973	Bacteria.Firmicutes.Clostridia.Clostridiales.Peptostreptococcaceae.Intestinibacter	PARVB
390538	ENSG00000188677	rs5764473	0.205428191	0.045592185	0.946222893	0.887257413	-0.25479851	0.397201921	-0.006450812	-0.016222307	0.199240295	0.194926763	0.095274185	0.113981262	0.23657281	0.037318204	0.999550585	0.98181652	Bacteria.Firmicutes.Clostridia.Clostridiales.Lachnospiraceae.Lachnospiraceae.ND3007.group	PARVB
390539	ENSG00000188677	rs5764473	0.395171337	0.406940332	0.668185832	0.224662616	-0.179038483	0.192188799	0.048983151	-0.154526888	0.209191119	0.230269901	0.113764205	0.126071057	0.371397525	0.201247753	0.940755646	0.978883571	Bacteria.Firmicutes.Clostridia.Clostridiales.Family.XIII.Family.XIII.AD3011.group	PARVB
390540	ENSG00000188677	rs5764473	0.094975954	0.011927412	0.843475128	0.619113384	-0.23188493	0.394923159	-0.013649694	-0.040697164	0.136884366	0.152722975	0.068858168	0.081481647	0.067984928	0.00674203	0.99766152	0.939538128	Bacteria.Firmicutes.Clostridia.Clostridiales.Lachnospiraceae.Coprococcus.1	PARVB
390541	ENSG00000188677	rs5764473	0.041414384	0.005548837	0.270727079	0.272888541	-0.39443454	0.55860808	0.072236244	-0.086789478	0.189633663	0.19480795	0.065036611	0.078495744	0.067718942	0.006667274	0.999507593	0.935584968	Bacteria.Firmicutes.Clostridia.Clostridiales.Lachnospiraceae.Lachnoclostridium	PARVB
390542	ENSG00000188677	rs5764473	0.107717871	0.05919216	0.819216069	0.322899328	-0.237912057	0.326178932	-0.013535336	0.078440954	0.145896005	0.169892318	0.058986135	0.078757861	0.116192605	0.029419905	0.948106351	0.875170851	Bacteria.Firmicutes.Clostridia.Clostridiales.Lachnospiraceae.Roseburia	PARVB
390543	ENSG00000188677	rs5764473	0.259918164	0.048402334	0.231514317	0.143547892	-0.168493716	0.322975537	0.086137594	-0.095088189	0.14827586	0.160596461	0.071330101	0.064235211	0.163417306	0.023822516	0.999550314	0.996901429	Bacteria.Proteobacteria.Gammaproteobacteria.Pseudomonadales	PARVB
390544	ENSG00000188677	rs5764473	0.129927226	0.011673987	0.950839708	0.815764038	-0.235812213	0.410808093	0.003753749	0.014465695	0.153771656	0.15836605	0.060654698	0.061837913	0.108573695	0.007711472	0.884140881	0.990429916	Bacteria.Firmicutes.Negativicutes.Selenomonadales.Acidaminococcaceae.Phascolarctobacterium	PARVB
390545	ENSG00000188677	rs5764473	0.922063321	0.838934973	0.845050353	0.452982702	-0.084111868	-0.160863746	-0.0272481	0.102696947	0.856450425	0.788318094	0.138873629	0.136036928	0.999415694	0.899898606	0.990344402	0.945584009	Bacteria.Firmicutes	PARVB
390546	ENSG00000188677	rs5764473	0.864155223	0.268894125	0.1276217	0.333598777	-0.03287367	0.247597743	0.148333177	-0.119444632	0.191397955	0.222060795	0.09613539	0.122629477	0.523283027	0.153466268	0.998330087	0.999834196	Bacteria.Actinobacteria.Coriobacteriia.Coriobacteriales.Coriobacteriaceae.Collinsella	PARVB
390547	ENSG00000188677	rs5764473	0.9776648	0.3696752	0.278878002	0.101252902	0.007787066	0.189416201	0.110804311	-0.125607509	0.277090146	0.209703862	0.101485054	0.075575485	0.598200476	0.227624423	0.996423631	0.938343963	Bacteria.Bacteroidetes.Bacteroidia.Bacteroidales.Prevotellaceae.Prevotella.7	PARVB
390548	ENSG00000188677	rs5764473	0.351762754	0.046090372	0.628929709	0.954231632	-0.177241906	0.420630759	0.038360659	0.004831098	0.188996102	0.206913534	0.079012724	0.083855516	0.291518005	0.057893122	0.998201428	0.99782309	Bacteria.Firmicutes.Bacilli.Bacillales.Staphylococcaceae.Staphylococcus	PARVB
390549	ENSG00000188677	rs5764473	0.068375509	0.015496728	0.309940263	0.918489103	-0.2508339	0.383948172	0.067789219	0.007704098	0.135377389	0.154504418	0.066250949	0.074993969	0.055641082	0.007298861	0.972085394	0.96368314	Bacteria.Proteobacteria.Deltaproteobacteria.Desulfovibrionales.Desulfovibrionaceae	PARVB
390550	ENSG00000188677	rs5764473	0.307156501	0.007344278	0.548898773	0.227312148	-0.17620182	0.541809253	-0.030176537	-0.087685476	0.171207599	0.195852393	0.05008464	0.071952492	0.299418343	0.00996905	0.967096654	0.965530807	Bacteria.Proteobacteria.Gammaproteobacteria.Enterobacteriales.Enterobacteriaceae	PARVB
390551	ENSG00000188677	rs5764473	0.071591467	0.003900021	0.449718716	0.528124132	-0.246002644	0.457472267	-0.07069055	-0.072342785	0.134342874	0.152921323	0.092963965	0.114064286	0.047632365	0.002349263	0.953370511	0.956901174	Bacteria.Firmicutes.Clostridia.Clostridiales.Ruminococcaceae.Ruminiclostridium.5	PARVB
390552	ENSG00000188677	rs5764473	0.057435046	0.000525513	0.429389649	0.081149679	-0.254268621	0.596896032	0.038605417	0.109406174	0.131490434	0.16369809	0.048552495	0.061770643	0.063089199	0.000622694	0.697047877	0.743050362	Bacteria.Proteobacteria.Betaproteobacteria.Burkholderiales.Alcaligenaceae.Sutterella	PARVB
390553	ENSG00000188677	rs5764473	0.539527779	0.122679036	0.382800448	0.467762946	-0.119897021	0.308325905	-0.093865846	0.07732585	0.194404412	0.197181676	0.106834516	0.105875549	0.395813588	0.067198215	0.925664213	0.972299477	Bacteria.Actinobacteria	PARVB
390554	ENSG00000188677	rs5764473	0.364408531	0.140999062	0.462767573	0.204414214	-0.158698582	0.274315062	0.054838453	-0.10682167	0.173763706	0.184109323	0.074246342	0.083340358	0.294636612	0.069262655	0.9243451	0.906546295	Bacteria.Firmicutes.Clostridia.Clostridiales.Ruminococcaceae.Ruminococcaceae.UCG.003	PARVB
390555	ENSG00000188677	rs5764473	0.063679186	0.041241214	0.155589183	0.664999857	-0.250243604	0.326475869	-0.073052141	-0.027377227	0.132676008	0.156822884	0.050854959	0.06293982	0.0622425	0.01493294	0.656837878	0.8806471	Bacteria.Fusobacteria.Fusobacteriia.Fusobacteriales.Fusobacteriaceae.Fusobacterium	PARVB
390556	ENSG00000188677	rs5764473	0.087514949	0.009829559	0.260875053	0.336842313	-0.235299422	0.400275814	-0.067285043	0.063003363	0.135665884	0.150546157	0.059331529	0.065121943	0.06388233	0.004792836	0.760270002	0.871706176	Bacteria.Proteobacteria.Gammaproteobacteria.Pasteurellales.Pasteurellaceae	PARVB
390557	ENSG00000188677	rs5764473	0.217565814	0.010920084	0.8046145	0.368283262	-0.219506521	0.525484824	0.017848056	0.0765056	0.176322708	0.200619502	0.071858944	0.084452432	0.233721008	0.01369114	0.99365755	0.95613348	Bacteria.Firmicutes.Clostridia.Clostridiales.Ruminococcaceae.Ruminococcus.1	PARVB
390558	ENSG00000188677	rs5764473	0.183886441	0.018243231	0.046278968	0.292349683	-0.182700297	0.373680535	-0.13237575	0.087093316	0.136043388	0.154359989	0.06517537	0.082050492	0.127029731	0.008017031	0.760739436	0.968856518	Bacteria.Firmicutes.Clostridia.Clostridiales.Lachnospiraceae..Eubacterium..hallii.group	PARVB
390559	ENSG00000188677	rs5764473	0.243458064	0.36938477	0.751188336	0.521781003	-0.328977979	0.272734289	0.027530485	0.076121827	0.279526612	0.301761568	0.086465605	0.11819413	0.527384782	0.346595665	0.996108676	0.996850396	Bacteria.Firmicutes.Clostridia.Clostridiales.Lachnospiraceae..Ruminococcus..gnavus.group	PARVB
390560	ENSG00000188677	rs5764473	0.315993553	0.022989893	0.607315836	0.694649693	-0.178835713	0.447297573	0.04323854	0.04022295	0.17699492	0.192142567	0.08373417	0.102017698	0.30242331	0.025527174	0.988805145	0.994553009	Bacteria.Firmicutes.Clostridia.Clostridiales.Ruminococcaceae.Ruminiclostridium.9	PARVB
390561	ENSG00000188677	rs5764473	0.143160206	0.031966523	0.846419451	0.979391717	-0.265963635	0.406065113	0.016327227	0.002183313	0.179490393	0.185309702	0.083965428	0.084201519	0.192808796	0.033904754	0.998793879	0.998376616	Bacteria.Firmicutes.Clostridia.Clostridiales.Lachnospiraceae.Blautia	PARVB
390562	ENSG00000188677	rs5764473	0.118684101	0.059268002	0.81589873	0.96510189	-0.263403206	0.39705452	-0.028079333	-0.006262393	0.166617035	0.206871763	0.120122919	0.142590887	0.14271184	0.043528552	0.930516582	0.997539999	Bacteria.Actinobacteria.Coriobacteriia.Coriobacteriales	PARVB
390563	ENSG00000188677	rs5764473	0.058429765	0.006472677	0.379906604	0.201704641	-0.358939186	0.604680541	-0.076547612	0.110130059	0.186377533	0.215017331	0.086592585	0.085401338	0.124164352	0.014292476	0.963485106	0.971945944	Bacteria.Firmicutes.Bacilli.Lactobacillales.Carnobacteriaceae.Granulicatella	PARVB
390564	ENSG00000188677	rs5764473	0.95141313	0.472641394	0.495173701	0.809697456	0.025230215	0.305994879	-0.049981703	0.018580908	0.412498415	0.423620149	0.072869418	0.076849308	0.925732434	0.633480587	0.998912436	0.995383189	Bacteria.Bacteroidetes.Bacteroidia.Bacteroidales	PARVB
390565	ENSG00000188677	rs5764473	0.084387072	0.009478849	0.263892887	0.366375653	-0.237708098	0.402268386	-0.066600401	0.058924914	0.135664002	0.150527934	0.059103991	0.064785521	0.061116973	0.004769739	0.77755479	0.921796798	Bacteria.Proteobacteria.Gammaproteobacteria.Pasteurellales.Pasteurellaceae.Haemophilus	PARVB
390566	ENSG00000188677	rs5764473	0.102382096	0.013679855	0.99653422	0.510646252	-0.245302702	0.394605063	-0.000379001	0.053260166	0.148091294	0.155761789	0.086922581	0.080524106	0.092356123	0.008101699	0.78289784	0.921307549	Bacteria.Firmicutes.Bacilli.Lactobacillales.Streptococcaceae.Streptococcus	PARVB
390567	ENSG00000188677	rs5764473	0.057220263	0.004947229	0.463080564	0.179503498	-0.265028713	0.442143246	-0.04624897	0.090842629	0.136933399	0.152032276	0.062660958	0.066959219	0.05017267	0.002837355	0.996546716	0.994860843	Bacteria.Firmicutes.Clostridia.Clostridiales.Ruminococcaceae.Ruminococcaceae.UCG.002	PARVB
390568	ENSG00000188677	rs5764473	0.201231116	0.07216707	0.911626274	0.196019298	-0.23570545	0.320398162	-0.009759946	0.112683065	0.18258559	0.175334016	0.087600797	0.086267998	0.20683838	0.047839515	0.828371033	0.982679299	Bacteria.Firmicutes.Bacilli	PARVB
390569	ENSG00000188677	rs5764473	0.135411721	0.002771028	0.977919597	0.122474288	-0.241019404	0.588688624	-0.001398803	-0.112594569	0.159447581	0.189357498	0.050348644	0.071966751	0.157496492	0.004408621	0.998302481	0.99762474	Bacteria.Proteobacteria.Gammaproteobacteria.Enterobacteriales.Enterobacteriaceae.Escherichia.Shigella	PARVB
390570	ENSG00000188677	rs5764473	0.506908494	0.084120722	0.707613481	0.546600019	-0.171652293	0.345441157	0.034949104	-0.049520773	0.257234961	0.19697606	0.092779858	0.081718813	0.49076955	0.097493823	0.984987993	0.971423926	Bacteria.Proteobacteria.Deltaproteobacteria.Desulfovibrionales.Desulfovibrionaceae.Desulfovibrio	PARVB
390571	ENSG00000188677	rs5764473	0.204419344	0.371688229	0.453696773	0.780405881	-0.570833347	0.352218554	0.067502795	0.023808686	0.445359084	0.391597538	0.089559278	0.085051963	0.733310557	0.595148639	0.956359196	0.942918039	Bacteria.Firmicutes.Clostridia.Clostridiales.Ruminococcaceae	PARVB
390572	ENSG00000188677	rs5764473	0.258109227	0.014583959	0.81263652	0.506279554	-0.211454612	0.480120169	-0.016131303	-0.045598385	0.18536956	0.191386243	0.067785254	0.068231518	0.250476403	0.019650664	0.957110708	0.87202988	Bacteria.Firmicutes.Negativicutes.Selenomonadales.Veillonellaceae	PARVB
390573	ENSG00000188677	rs5764473	0.242995892	0.172170961	0.677064076	0.93358565	-0.353450152	0.43158077	0.042673666	-0.008655582	0.300022741	0.312685973	0.10200962	0.103470245	0.656351687	0.307153533	0.99967607	0.999141757	Bacteria.Firmicutes.Negativicutes.Selenomonadales	PARVB
390574	ENSG00000188677	rs5764473	0.485860582	0.179426601	0.510955252	0.658029353	-0.142592485	0.326584504	0.055397701	-0.044439402	0.20345665	0.240679131	0.083817305	0.099943023	0.456797148	0.127638956	0.997152221	0.990360691	Bacteria.Firmicutes.Clostridia.Clostridiales.Family.XI	PARVB
390575	ENSG00000188677	rs5764473	0.057736173	0.020308857	0.124386806	0.455059838	-0.261388754	0.418609752	-0.108755954	0.067117069	0.135340095	0.176031319	0.069874952	0.089318079	0.061071515	0.008161768	0.541620102	0.869357444	Bacteria.Firmicutes.Clostridia.Clostridiales.Peptostreptococcaceae	PARVB
390576	ENSG00000188677	rs5764473	0.359922783	0.096551382	0.350570204	0.556843845	-0.153179914	0.336929673	0.060631342	-0.044357425	0.166151271	0.199860002	0.064491316	0.075113019	0.250398344	0.050743459	0.99830237	0.997282036	Bacteria.Firmicutes.Clostridia.Clostridiales.Clostridiaceae.1.Clostridium.sensu.stricto.1	PARVB
390577	ENSG00000188677	rs5764473	0.072581605	0.046294067	0.518049596	0.679538279	-0.319631729	0.374324711	-0.041428843	-0.029705757	0.175175179	0.184312388	0.063752152	0.071592076	0.124501104	0.039317438	0.896700582	0.928889195	Bacteria.Firmicutes.Clostridia.Clostridiales.Lachnospiraceae.Lachnospiraceae.UCG.010	PARVB
390578	ENSG00000188677	rs5764473	0.674446964	0.41452197	0.209924264	0.09999824	-0.078875572	0.169841555	0.09634365	-0.134127907	0.186939726	0.20683594	0.076094187	0.08039895	0.468976208	0.203820862	0.999814869	0.907533519	Bacteria.Actinobacteria.Actinobacteria.Corynebacteriales.Corynebacteriaceae	PARVB
390579	ENSG00000188677	rs5764473	0.075803367	0.008793168	0.202229038	0.524741739	-0.244004699	0.405507273	0.08437962	-0.044613153	0.135261701	0.150172827	0.065509994	0.069767698	0.060264749	0.004415783	0.998880039	0.973683303	Bacteria.Proteobacteria.Deltaproteobacteria.Desulfovibrionales.Desulfovibrionaceae.Bilophila	PARVB
390580	ENSG00000188677	rs5764473	0.057897248	0.041903196	0.295566938	0.62778938	-0.429395759	0.509308196	-0.089368497	0.048900076	0.222476683	0.245467629	0.084761644	0.100386716	0.15957621	0.060612042	0.699016956	0.884862514	Bacteria.Firmicutes.Erysipelotrichia.Erysipelotrichales.Erysipelotrichaceae.Faecalitalea	PARVB
390581	ENSG00000188677	rs5764473	0.824859977	0.668686288	0.352913074	0.525916365	0.083047221	0.166893211	-0.063282143	0.047828057	0.373783789	0.388235881	0.067641303	0.075008348	0.860589388	0.683349541	0.99911693	0.98634337	Bacteria.Bacteroidetes.Bacteroidia.Bacteroidales.Bacteroidaceae.Bacteroides	PARVB
390582	ENSG00000188677	rs5764473	0.827128212	0.823710117	0.385530371	0.636681662	0.088265694	0.130277238	-0.080367965	0.068897082	0.40257128	0.582470129	0.09200149	0.145187254	0.825383555	0.736556964	0.881665156	0.99665811	Bacteria.Proteobacteria	PARVB
390583	ENSG00000188677	rs5764473	0.088974594	0.113949636	0.486051154	0.887829299	-0.341075661	0.381117365	-0.0523331	-0.013241209	0.197577703	0.237913202	0.074703713	0.093513036	0.22662498	0.099873986	0.999028109	0.997798285	Bacteria.Actinobacteria.Actinobacteria.Micrococcales.Micrococcaceae	PARVB
390584	ENSG00000188677	rs5764473	0.023980418	0.004712583	0.154111849	0.159504712	-0.355820605	0.588570901	-0.09910675	0.127631946	0.153985107	0.201195853	0.068742382	0.089704986	0.043572397	0.00509167	0.998970432	0.998994847	Bacteria.Firmicutes.Erysipelotrichia.Erysipelotrichales.Erysipelotrichaceae.Erysipelatoclostridium	PARVB
390585	ENSG00000188677	rs5764473	0.104625309	0.018055394	0.839438073	0.413362163	-0.227817016	0.377725408	0.013333811	-0.06562082	0.138450106	0.155766787	0.065550426	0.079714874	0.080315298	0.008894483	0.999334555	0.984995763	Bacteria.Firmicutes.Erysipelotrichia.Erysipelotrichales.Erysipelotrichaceae.Erysipelotrichaceae.UCG.003	PARVB
390586	ENSG00000188677	rs5764473	0.130489132	0.146156791	0.791412536	0.551795438	-0.275459617	0.308427877	-0.031205444	-0.078585636	0.17989298	0.209732348	0.117511937	0.131383944	0.163324634	0.079168397	0.886246627	0.994506574	Bacteria.Firmicutes.Clostridia.Clostridiales.Family.XIII	PARVB
390587	ENSG00000188677	rs5764473	0.207034682	0.083326892	0.782688332	0.747421788	-0.214628603	0.364209859	0.030260326	-0.043184225	0.168431973	0.207133685	0.109264991	0.133535745	0.207761617	0.056268007	0.949650893	0.989731238	Bacteria.Actinobacteria.Coriobacteriia.Coriobacteriales.Coriobacteriaceae	PARVB
390588	ENSG00000188677	rs5764473	0.268491185	0.173852815	0.848461643	0.388760859	-0.223551318	0.287862645	0.015816104	-0.084394296	0.20032422	0.209389909	0.082447052	0.097274081	0.306942216	0.143495849	0.966546108	0.916122224	Bacteria.Firmicutes.Clostridia.Clostridiales.Ruminococcaceae.Ruminiclostridium.6	PARVB
390589	ENSG00000188687	rs3771742	0.356456572	0.707382904	0.316943663	0.428248532	-0.102428341	-0.123297964	-0.055319315	-0.130403916	0.110298598	0.327050112	0.054858322	0.163596973	0.308847555	0.238172461	0.999550585	0.949227186	Bacteria.Firmicutes.Clostridia.Clostridiales.Lachnospiraceae.Lachnospiraceae.ND3007.group	SLC4A5
390590	ENSG00000188687	rs3771742	0.710962392	0.960585729	0.177896766	0.384143226	0.035091304	0.010752551	-0.067962361	0.12370874	0.094289662	0.216756591	0.049906899	0.141200921	0.37980443	0.225671474	0.479845213	0.910444892	Bacteria.Firmicutes.Bacilli.Lactobacillales	SLC4A5
390591	ENSG00000188687	rs3771742	0.790134903	0.776211238	0.951736288	0.365734398	-0.026281519	-0.08103669	-0.002463409	0.124884293	0.098352522	0.283914367	0.040545227	0.13712044	0.391640336	0.213985097	0.99786128	0.999462671	Bacteria.Firmicutes.Clostridia.Clostridiales.Lachnospiraceae.Anaerostipes	SLC4A5
390592	ENSG00000188687	rs3771742	0.785461858	0.466652759	0.983677249	0.085799585	-0.029566668	-0.190471779	0.000839094	0.168285385	0.108176607	0.260144498	0.040858416	0.096489068	0.510605114	0.185153599	0.974351255	0.794257326	Bacteria.Proteobacteria.Betaproteobacteria	SLC4A5
390593	ENSG00000188687	rs3771742	0.872544182	0.399463742	0.213063388	0.686194096	-0.013310494	0.185877291	-0.048745597	-0.032752348	0.08264703	0.219176607	0.03876898	0.080708369	0.2770823	0.11096583	0.996033175	0.965943535	Bacteria.Firmicutes.Clostridia.Clostridiales.Lachnospiraceae.Lachnospiraceae.NK4A136.group	SLC4A5
390594	ENSG00000188687	rs3771742	0.720155442	0.615864932	0.803834764	0.472245555	-0.030660892	0.103243519	0.010083611	0.068943933	0.085219664	0.204804777	0.040433337	0.095360561	0.274180888	0.130578357	0.935570117	0.939697157	Bacteria.Proteobacteria.Deltaproteobacteria	SLC4A5
390595	ENSG00000188687	rs3771742	0.912957388	0.799413314	0.504611617	0.563685027	-0.009547912	0.055462152	0.025881251	-0.062428102	0.087013696	0.217384774	0.03857566	0.107578084	0.380066493	0.169322992	0.756087146	0.906418779	Bacteria.Firmicutes.Clostridia.Clostridiales.Lachnospiraceae.Lachnospira	SLC4A5
390596	ENSG00000188687	rs3771742	0.770746526	0.476704278	0.860754942	0.35514254	-0.024657149	0.149522762	0.005697358	0.083455068	0.084269401	0.208919714	0.032353052	0.089620732	0.299808961	0.097559782	0.85869086	0.874975671	Bacteria.Fusobacteria.Fusobacteriia.Fusobacteriales	SLC4A5
390597	ENSG00000188687	rs3771742	0.168884109	0.491827897	0.097242692	0.695241204	-0.15625886	0.185141108	-0.063196361	0.034854222	0.112332114	0.267832218	0.037566163	0.088581835	0.207821851	0.227737625	0.999614985	0.99936283	Bacteria.Firmicutes.Clostridia.Clostridiales.Lachnospiraceae.Tyzzerella.4	SLC4A5
390598	ENSG00000188687	rs3771742	0.799569724	0.38606299	0.429975488	0.33552752	-0.021114956	0.186397812	0.034623821	0.114418405	0.082826426	0.213620237	0.043600599	0.117942271	0.313213968	0.088699754	0.710337462	0.950831879	Bacteria.Actinobacteria.Actinobacteria.Bifidobacteriales.Bifidobacteriaceae.Bifidobacterium	SLC4A5
390599	ENSG00000188687	rs3771742	0.657495088	0.306970311	0.270854196	0.054124629	0.046176031	-0.291400635	-0.045190237	0.22277286	0.103675389	0.283031415	0.040697117	0.113613243	0.37382733	0.119616611	0.952529143	0.969189617	Bacteria.Firmicutes.Clostridia.Clostridiales.Ruminococcaceae.Subdoligranulum	SLC4A5
390600	ENSG00000188687	rs3771742	0.567290725	0.960770283	0.46597277	0.7419704	-0.050875314	0.013311683	-0.031190913	-0.040687191	0.088488964	0.269608616	0.04253505	0.123059132	0.265057864	0.152673633	0.999417824	0.997023453	Bacteria.Firmicutes.Clostridia.Clostridiales.Christensenellaceae.Christensenellaceae.R.7.group	SLC4A5
390601	ENSG00000188687	rs3771742	0.393790514	0.845196085	0.328155413	0.866540299	-0.088282741	0.056104134	0.047081727	0.023513253	0.102848342	0.286215031	0.047792147	0.139370378	0.255868701	0.198334497	0.999513786	0.974686324	Bacteria.Firmicutes.Erysipelotrichia.Erysipelotrichales.Erysipelotrichaceae	SLC4A5
390602	ENSG00000188687	rs3771742	0.652674957	0.783057334	0.704663703	0.291066407	-0.041726179	0.058517114	0.014530777	0.099425089	0.092292886	0.211664393	0.038170644	0.093417354	0.296626641	0.190963816	0.997528932	0.993985312	Bacteria.Bacteroidetes.Bacteroidia.Bacteroidales.Rikenellaceae.Alistipes	SLC4A5
390603	ENSG00000188687	rs3771742	0.859413573	0.809367501	0.854641806	0.300655102	-0.01786636	-0.062135034	0.006144923	-0.098202176	0.100477726	0.256532349	0.033411236	0.094134213	0.405232698	0.263368588	0.998735039	0.999709092	Bacteria.Bacteroidetes.Bacteroidia.Bacteroidales.Prevotellaceae.Prevotella.9	SLC4A5
390604	ENSG00000188687	rs3771742	0.185308805	0.46338773	0.043979427	0.487768436	-0.125712821	0.257055047	-0.075955426	0.103922858	0.093916898	0.348514313	0.036986334	0.148934452	0.158660595	0.155450766	0.999305535	0.989974535	Bacteria.Proteobacteria.Gammaproteobacteria.Pseudomonadales.Pseudomonadaceae.Pseudomonas	SLC4A5
390605	ENSG00000188687	rs3771742	0.583043928	0.182057258	0.614099579	0.076725516	-0.055977098	0.313248772	-0.022873882	0.180350218	0.101470163	0.232267433	0.045148669	0.100297255	0.347916197	0.076253799	0.889161576	0.916976133	Bacteria.Firmicutes.Clostridia.Clostridiales.Ruminococcaceae.Ruminococcus.2	SLC4A5
390606	ENSG00000188687	rs3771742	0.747794639	0.691333891	0.938533693	0.853682348	-0.031573864	0.088673987	-0.003686164	-0.020710886	0.097783334	0.222356543	0.047620347	0.111862486	0.352902415	0.145831573	0.968656053	0.950167126	Bacteria.Firmicutes.Clostridia.Clostridiales.Lachnospiraceae..Eubacterium..eligens.group	SLC4A5
390607	ENSG00000188687	rs3771742	0.743730255	0.546756352	0.967455667	0.740015204	-0.027435758	0.136978097	-0.001630658	-0.040273957	0.083571232	0.226128621	0.039816149	0.120858486	0.279745649	0.138246403	0.785364111	0.986229865	Bacteria.Firmicutes.Negativicutes.Selenomonadales.Veillonellaceae.Veillonella	SLC4A5
390608	ENSG00000188687	rs3771742	0.960988114	0.997441018	0.125184004	0.135461493	-0.004078978	0.000695002	0.052108672	-0.135280508	0.083075385	0.215880314	0.033551605	0.089507084	0.338925004	0.214875059	0.529592841	0.890462075	Bacteria.Firmicutes.Negativicutes.Selenomonadales.Acidaminococcaceae	SLC4A5
390609	ENSG00000188687	rs3771742	0.241124815	0.646934371	0.023191145	0.224274431	0.121388157	-0.1073009	-0.112750249	0.193552298	0.102626255	0.233196303	0.048507266	0.157776311	0.231270257	0.232629052	0.427808312	0.982679299	Bacteria.Firmicutes.Bacilli	SLC4A5
390610	ENSG00000188687	rs3771742	0.60210302	0.974651101	0.657003891	0.482174883	-0.051270612	-0.007862882	-0.021428596	-0.075804512	0.097863353	0.2465148	0.048038219	0.107249342	0.339605377	0.26608955	0.91821364	0.882525994	Bacteria.Firmicutes.Clostridia.Clostridiales.Ruminococcaceae.Ruminococcaceae.UCG.005	SLC4A5
390611	ENSG00000188687	rs3771742	0.824169979	0.452549616	0.985746917	0.238846688	-0.026591331	-0.288511524	0.000834978	-0.180255645	0.119206214	0.381807504	0.046562662	0.151650595	0.548820183	0.236815795	0.999469974	0.986131077	Bacteria.Bacteroidetes.Bacteroidia.Bacteroidales.Porphyromonadaceae.Barnesiella	SLC4A5
390612	ENSG00000188687	rs3771742	0.549356629	0.174721851	0.392638255	0.062141971	-0.052716805	0.315272504	0.039775062	-0.24724497	0.087595819	0.229797388	0.046224139	0.130302575	0.311747265	0.068512203	0.65386244	0.836398014	Bacteria.Actinobacteria.Actinobacteria	SLC4A5
390613	ENSG00000188687	rs3771742	0.749917135	0.413183386	0.887098297	0.514729312	-0.0428334	0.272242601	0.005528971	-0.061649341	0.133819995	0.330587731	0.038792559	0.094117791	0.573500218	0.233096368	0.916194311	0.995251343	Bacteria.Proteobacteria.Gammaproteobacteria	SLC4A5
390614	ENSG00000188687	rs3771742	0.866785728	0.84661935	0.190755667	0.467381685	0.014894382	0.04125605	-0.063462156	0.103137427	0.088447867	0.212446039	0.048007271	0.141095719	0.350402853	0.176366501	0.540544644	0.955303348	Bacteria.Firmicutes.Bacilli.Lactobacillales.Streptococcaceae	SLC4A5
390615	ENSG00000188687	rs3771742	0.964161218	0.516558692	0.30246664	0.528283729	-0.003821488	0.135983945	0.048556214	0.095032106	0.084727599	0.208511088	0.04672098	0.149897145	0.350533034	0.097062358	0.76241533	0.997649073	Bacteria.Firmicutes.Clostridia.Clostridiales.Ruminococcaceaencultured	SLC4A5
390616	ENSG00000188687	rs3771742	0.690927632	0.103601459	0.808795371	0.094759013	-0.054948584	0.560920849	-0.011641016	0.225891989	0.137596441	0.33985853	0.047914705	0.133257241	0.608442555	0.135514743	0.999437234	0.98110946	Bacteria.Proteobacteria.Betaproteobacteria.Neisseriales.Neisseriaceae	SLC4A5
390617	ENSG00000188687	rs3771742	0.428005598	0.210878556	0.429329348	0.227805756	-0.092913126	0.443877783	-0.041629233	0.187751406	0.11650168	0.35132685	0.052348554	0.154229565	0.394426045	0.119529063	0.998768023	0.949258587	Bacteria.Firmicutes.Clostridia.Clostridiales.Ruminococcaceae.Ruminococcaceae.NK4A214.group	SLC4A5
390618	ENSG00000188687	rs3771742	0.64740402	0.482525894	0.705897772	0.579898501	-0.129015467	0.381666773	0.019065505	-0.055680753	0.280789757	0.540422374	0.050303568	0.100094261	0.907849349	0.638723452	0.998947111	0.990961684	Bacteria.Bacteroidetes	SLC4A5
390619	ENSG00000188687	rs3771742	0.608904866	0.523346941	0.693423167	0.115217285	-0.05279239	-0.165382013	0.015462309	0.15295488	0.102690585	0.257759974	0.03905172	0.0958232	0.381990182	0.219620228	0.970184809	0.763705706	Bacteria.Proteobacteria.Betaproteobacteria.Burkholderiales	SLC4A5
390620	ENSG00000188687	rs3771742	0.446396085	0.557752252	0.182251666	0.235580745	0.093472147	-0.189977204	0.085311797	-0.194484403	0.122023289	0.322443686	0.06328544	0.162473843	0.396000872	0.248220186	0.798836761	0.978883571	Bacteria.Firmicutes.Clostridia.Clostridiales.Family.XIII.Family.XIII.AD3011.group	SLC4A5
390621	ENSG00000188687	rs3771742	0.827027238	0.690606772	0.807766278	0.710654978	-0.01977189	0.083829269	0.008457348	-0.027446888	0.090124166	0.209686578	0.034620519	0.073667131	0.292454033	0.159876214	0.99894297	0.998882343	Bacteria.Verrucomicrobia.Verrucomicrobiae.Verrucomicrobiales.Verrucomicrobiaceae.Akkermansia	SLC4A5
390622	ENSG00000188687	rs3771742	0.747690184	0.671987224	0.52931101	0.324593097	-0.026773764	0.086694116	-0.020153658	0.078709069	0.082882	0.203832814	0.03186858	0.079306249	0.237964692	0.138497296	0.95477287	0.922777922	Bacteria.Firmicutes.Negativicutes.Selenomonadales.Veillonellaceae.Dialister	SLC4A5
390623	ENSG00000188687	rs3771742	0.34537625	0.72951178	0.268013033	0.274219105	-0.097157071	0.074118756	-0.043080332	-0.07868159	0.102227514	0.213447722	0.038565354	0.071362121	0.243912512	0.234653891	0.925613467	0.997412515	Bacteria.Proteobacteria.Gammaproteobacteria.Enterobacteriales.Enterobacteriaceae.Citrobacter	SLC4A5
390624	ENSG00000188687	rs3771742	0.446956248	0.925468085	0.383680162	0.307696597	-0.075416411	0.021362026	-0.030132205	-0.101750407	0.098574358	0.227482335	0.034359174	0.098977745	0.286223338	0.321824485	0.855023486	0.754730504	Bacteria.Firmicutes.Clostridia.Clostridiales.Lachnospiraceae.Tyzzerella	SLC4A5
390625	ENSG00000188687	rs3771742	0.697001448	0.52332065	0.306888465	0.619584753	0.041763801	0.15721785	0.070296532	0.077150744	0.106792309	0.245019973	0.068265925	0.15467537	0.406593928	0.206807313	0.895041503	0.989731238	Bacteria.Actinobacteria.Coriobacteriia.Coriobacteriales.Coriobacteriaceae	SLC4A5
390626	ENSG00000188687	rs3771742	0.943206039	0.58210284	0.871073895	0.325020336	-0.009790226	-0.202610712	0.008486604	-0.135011174	0.136902059	0.366356537	0.052088441	0.136156598	0.68126397	0.326019311	0.996483139	0.867242861	Bacteria.Bacteroidetes.Bacteroidia.Bacteroidales.Porphyromonadaceae.Butyricimonas	SLC4A5
390627	ENSG00000188687	rs3771742	0.771879549	0.477103941	0.857019459	0.356738436	-0.024543769	0.149412812	0.005849122	0.083210872	0.08431077	0.20895624	0.032337803	0.089657396	0.299825607	0.100699373	0.843637645	0.8806471	Bacteria.Fusobacteria.Fusobacteriia.Fusobacteriales.Fusobacteriaceae.Fusobacterium	SLC4A5
390628	ENSG00000188687	rs3771742	0.438445582	0.480999414	0.455062323	0.618092498	-0.094474851	0.226086447	-0.043398793	0.078154063	0.121192397	0.319010586	0.057754583	0.156020394	0.400709722	0.214501747	0.999274386	0.998480911	Bacteria.Firmicutes.Clostridia.Clostridiales.Ruminococcaceae.Ruminococcaceae.UCG.013	SLC4A5
390629	ENSG00000188687	rs3771742	0.618362353	0.394136606	0.729314973	0.028622653	-0.055110448	-0.209719567	-0.015042262	-0.223326804	0.11010273	0.244500642	0.043286	0.099802774	0.413810443	0.15295377	0.993019017	0.997803387	Bacteria.Actinobacteria.Actinobacteria.Micrococcales	SLC4A5
390630	ENSG00000188687	rs3771742	0.905242915	0.79157869	0.894373229	0.505498019	-0.015391008	-0.094325455	-0.006986937	0.099081708	0.128795959	0.355496206	0.052420866	0.147988696	0.651244894	0.418963434	0.997570438	0.98026227	Bacteria.Firmicutes.Clostridia.Clostridiales.Lachnospiraceae.Lachnospiraceae.UCG.008	SLC4A5
390631	ENSG00000188687	rs3771742	0.686053391	0.580193927	0.616291455	0.580347734	-0.034336603	0.113558292	0.020031185	0.052953797	0.084572187	0.204297198	0.039784138	0.095305393	0.236021034	0.121823568	0.972085394	0.961542449	Bacteria.Proteobacteria.Deltaproteobacteria.Desulfovibrionales.Desulfovibrionaceae	SLC4A5
390632	ENSG00000188687	rs3771742	0.502327223	0.961367294	0.549978713	0.494231689	-0.086649589	0.013204104	-0.030197857	-0.092405087	0.128458249	0.271565868	0.050256144	0.134424586	0.467169447	0.379328317	0.99946547	0.972078348	Bacteria.Firmicutes.Erysipelotrichia.Erysipelotrichales.Erysipelotrichaceae..Clostridium..innocuum.group	SLC4A5
390633	ENSG00000188687	rs3771742	0.729507207	0.989484703	0.889426449	0.265995428	-0.028993309	0.002882141	0.006436919	0.150683854	0.083493666	0.217859184	0.046120345	0.134318498	0.259910684	0.192800975	0.997048205	0.999513539	Bacteria.Firmicutes.Clostridia.Clostridiales.Lachnospiraceae.Dorea	SLC4A5
390634	ENSG00000188687	rs3771742	0.283584326	0.097749522	0.186898881	0.047396491	-0.112700644	0.435304454	0.078110655	-0.291843823	0.104245653	0.259160532	0.058568528	0.144443967	0.282550157	0.057391849	0.925664213	0.949592213	Bacteria.Actinobacteria	SLC4A5
390635	ENSG00000188687	rs3771742	0.799275258	0.385963944	0.430693217	0.335260453	-0.021146213	0.186437994	0.034566181	0.114481387	0.082824635	0.213621485	0.04359615	0.117941538	0.31239865	0.088692753	0.708580894	0.950702349	Bacteria.Actinobacteria.Actinobacteria.Bifidobacteriales.Bifidobacteriaceae	SLC4A5
390636	ENSG00000188687	rs3771742	0.556757332	0.638330385	0.62326828	0.77927817	-0.110400015	0.23359904	0.031241756	-0.050645139	0.186905694	0.494687004	0.06330115	0.179970732	0.787419749	0.543112157	0.99967607	0.999141757	Bacteria.Firmicutes.Negativicutes.Selenomonadales	SLC4A5
390637	ENSG00000188687	rs3771742	0.648623578	0.158627336	0.463687879	0.05604185	-0.037741616	0.335018169	-0.022538342	0.165197081	0.082447274	0.234961978	0.030578009	0.08493583	0.283062768	0.046900144	0.707254878	0.698098038	Bacteria.Proteobacteria.Betaproteobacteria.Burkholderiales.Alcaligenaceae.Sutterella	SLC4A5
390638	ENSG00000188687	rs3771742	0.669324662	0.786578031	0.785715535	0.937942209	-0.046811668	0.08256533	0.010872979	0.009306186	0.109119636	0.303704946	0.039829651	0.119075357	0.420742579	0.315848753	0.950419151	0.926711715	Bacteria.Firmicutes.Negativicutes.Selenomonadales.Veillonellaceae	SLC4A5
390639	ENSG00000188687	rs3771742	0.789603609	0.973457384	0.970300248	0.639700245	-0.026158963	0.00933632	0.001717806	-0.060257435	0.097640619	0.279540741	0.045963582	0.128129015	0.42945243	0.302140702	0.930170414	0.99827201	Bacteria.Firmicutes.Clostridia.Clostridiales.Ruminococcaceae..Eubacterium..coprostanoligenes.group	SLC4A5
390640	ENSG00000188687	rs3771742	0.787498224	0.814652124	0.750433388	0.674225914	-0.022889025	0.05141508	0.010455608	0.036816676	0.08456787	0.218445763	0.032735341	0.087194776	0.281751409	0.199066584	0.992331903	0.991974206	Bacteria.Proteobacteria.Betaproteobacteria.Burkholderiales.Alcaligenaceae.Parasutterella	SLC4A5
390641	ENSG00000188687	rs3771742	0.990123815	0.636921223	0.548245098	0.243308057	0.001204053	-0.138356305	0.028255642	-0.159899366	0.096903664	0.291766796	0.046819671	0.135819904	0.517745738	0.1903885	0.798779158	0.961152204	Bacteria.Bacteroidetes.Bacteroidia.Bacteroidales.Porphyromonadaceae.Odoribacter	SLC4A5
390642	ENSG00000188687	rs3771742	0.573920653	0.342198373	0.643252742	0.411257273	-0.094149861	0.467707834	0.017658986	-0.093359264	0.16660699	0.488864286	0.037952336	0.112898822	0.741056209	0.374720799	0.999785669	0.999420701	Bacteria.Firmicutes.Clostridia.Clostridiales.Ruminococcaceae.Faecalibacterium	SLC4A5
390643	ENSG00000188687	rs3771742	0.553954823	0.929173035	0.425564461	0.787194834	-0.052498036	0.023897936	-0.034395997	-0.03415296	0.08824913	0.267837997	0.042900182	0.126000205	0.259416567	0.151532382	0.999989953	0.995366106	Bacteria.Firmicutes.Clostridia.Clostridiales.Christensenellaceae	SLC4A5
390644	ENSG00000188687	rs3771742	0.828392794	0.619434942	0.840522995	0.026132935	-0.019423444	0.099691099	0.008214437	0.266870993	0.089251939	0.19977968	0.040661635	0.117283113	0.340081491	0.160690825	0.848300404	0.899525087	Bacteria.Firmicutes.Clostridia.Clostridiales.Peptostreptococcaceae.Intestinibacter	SLC4A5
390645	ENSG00000188687	rs3771742	0.870578955	0.706315049	0.689434913	0.656463589	-0.014689664	0.079258132	0.013865259	-0.03288212	0.089813202	0.209431354	0.034543723	0.073590453	0.298312823	0.165691652	0.998409995	0.996467843	Bacteria.Verrucomicrobia	SLC4A5
390646	ENSG00000188687	rs3771742	0.713473515	0.377352066	0.87158982	0.142810206	-0.032760953	0.186551837	0.007202176	-0.149434158	0.0888365	0.209897788	0.04438418	0.100758652	0.281460348	0.101511692	0.922061391	0.814528546	Bacteria.Firmicutes.Clostridia.Clostridiales.Lachnospiraceaencultured	SLC4A5
390647	ENSG00000188687	rs3771742	0.641121477	0.600006022	0.740620989	0.397534222	-0.056913084	-0.222649377	-0.014347369	-0.131674356	0.121534341	0.422537414	0.043159562	0.1546261	0.549630972	0.335038017	0.984987993	0.971423926	Bacteria.Proteobacteria.Deltaproteobacteria.Desulfovibrionales.Desulfovibrionaceae.Desulfovibrio	SLC4A5
390648	ENSG00000188687	rs3771742	0.592678421	0.554370032	0.391262644	0.310666916	0.080078288	-0.221328069	0.044694685	-0.138345531	0.148962038	0.372443322	0.051789898	0.135411011	0.618063058	0.375169698	0.998986731	0.998377846	Bacteria.Firmicutes.Clostridia.Clostridiales.Family.XI.Anaerococcus	SLC4A5
390649	ENSG00000188687	rs3771742	0.65220285	0.782801625	0.703680577	0.291251684	-0.04179245	0.058589128	0.014575184	0.09937834	0.09230495	0.211668823	0.038153846	0.093409599	0.296618799	0.189024749	0.997466038	0.994193156	Bacteria.Bacteroidetes.Bacteroidia.Bacteroidales.Rikenellaceae	SLC4A5
390650	ENSG00000188687	rs3771742	0.74315163	0.944752139	0.606283172	0.565033035	-0.027315062	-0.018077983	0.028521846	0.124856556	0.083009154	0.259880764	0.055075694	0.215904585	0.209790829	0.166929385	0.96148419	0.956901174	Bacteria.Firmicutes.Clostridia.Clostridiales.Ruminococcaceae.Ruminiclostridium.5	SLC4A5
390651	ENSG00000188687	rs3771742	0.366956866	0.909839587	0.299241621	0.805352964	-0.094668529	0.033661512	0.050966042	0.035483071	0.104211255	0.296117562	0.048710962	0.143413569	0.270094568	0.250944755	0.993501001	0.954085234	Bacteria.Firmicutes.Erysipelotrichia.Erysipelotrichales	SLC4A5
390652	ENSG00000188687	rs3771742	0.345442797	0.57790789	0.124286729	0.805542931	-0.085629207	0.130809609	-0.060526291	0.029296874	0.090110548	0.233916583	0.038877201	0.11852863	0.194673887	0.152211455	0.999550314	0.996901429	Bacteria.Proteobacteria.Gammaproteobacteria.Pseudomonadales	SLC4A5
390653	ENSG00000188687	rs3771742	0.587722329	0.610029337	0.665073055	0.378984986	-0.09316797	-0.210984368	0.020406155	0.103487604	0.171010884	0.411696751	0.046924367	0.116840283	0.706487557	0.497091917	0.865434427	0.890273479	Bacteria.Firmicutes.Clostridia.Clostridiales.Lachnospiraceae..Eubacterium..rectale.group	SLC4A5
390654	ENSG00000188687	rs3771742	0.664792489	0.84045836	0.753356819	0.309680931	-0.037232523	0.042430946	0.01345894	0.122363088	0.085540522	0.209947779	0.042655378	0.119521842	0.286093591	0.156279292	0.903880884	0.968856518	Bacteria.Firmicutes.Clostridia.Clostridiales.Lachnospiraceae..Eubacterium..hallii.group	SLC4A5
390655	ENSG00000188687	rs3771742	0.972917644	0.812510825	0.433922102	0.728724947	0.003131131	0.064207572	-0.037367432	0.04155723	0.091880741	0.269621873	0.047462514	0.119315162	0.393195665	0.218669484	0.997851323	0.977487446	Bacteria.Firmicutes.Clostridia.Clostridiales.Lachnospiraceae.Fusicatenibacter	SLC4A5
390656	ENSG00000188687	rs3771742	0.574406356	0.694710061	0.609856985	0.930079502	-0.057192145	0.096751407	0.017004173	0.008431854	0.101335633	0.245442304	0.03316445	0.095729078	0.363374818	0.237489113	0.998302481	0.99762474	Bacteria.Proteobacteria.Gammaproteobacteria.Enterobacteriales.Enterobacteriaceae.Escherichia.Shigella	SLC4A5
390657	ENSG00000188687	rs3771742	0.290417397	0.914437927	0.281121604	0.744899949	-0.144576596	-0.048365336	-0.051081807	-0.050200426	0.135656411	0.448429255	0.047006282	0.153641192	0.324057611	0.491170728	0.565147558	0.871417458	Bacteria.Firmicutes.Erysipelotrichia.Erysipelotrichales.Erysipelotrichaceae.Holdemanella	SLC4A5
390658	ENSG00000188687	rs3771742	0.692283671	0.498801464	0.288910729	0.543907323	0.041830795	0.167688316	0.078403146	0.115981079	0.105235495	0.246553598	0.073334356	0.190109675	0.392629446	0.197745101	0.798316491	0.994989321	Bacteria.Actinobacteria.Coriobacteriia.Coriobacteriales	SLC4A5
390659	ENSG00000188687	rs3771742	0.900818164	0.555400076	0.63562717	0.034988309	0.014872474	-0.138847453	0.021361851	-0.191589021	0.118876864	0.234258299	0.044875296	0.088992259	0.538252835	0.248761534	0.999814869	0.907533519	Bacteria.Actinobacteria.Actinobacteria.Corynebacteriales.Corynebacteriaceae	SLC4A5
390660	ENSG00000188687	rs3771742	0.376760968	0.182324787	0.345500258	0.1875933	-0.098520191	0.510008741	-0.046650423	0.204911156	0.110711397	0.378395487	0.049097726	0.153890769	0.310034391	0.120141937	0.988161388	0.950695192	Bacteria.Firmicutes.Bacilli.Lactobacillales.Carnobacteriaceae	SLC4A5
390661	ENSG00000188687	rs3771742	0.276885574	0.227265739	0.289538684	0.270324408	-0.195709548	0.412155636	0.064217686	-0.13035992	0.178500961	0.338170385	0.060144929	0.117267707	0.549821371	0.27072167	0.996108676	0.956557022	Bacteria.Firmicutes.Clostridia.Clostridiales.Lachnospiraceae..Ruminococcus..gnavus.group	SLC4A5
390662	ENSG00000188687	rs3771742	0.426630634	0.859696058	0.429014899	0.794207124	-0.09386679	0.051378552	-0.036296254	-0.031096816	0.117346161	0.289533279	0.045611123	0.11873128	0.376001439	0.369673047	0.848140554	0.918033053	Bacteria.Firmicutes.Clostridia.Clostridiales.Ruminococcaceae.Ruminococcaceae.UCG.014	SLC4A5
390663	ENSG00000188687	rs3771742	0.638368819	0.577210835	0.18616972	0.646742656	-0.039115655	0.113279406	0.047247825	-0.036870155	0.082843769	0.2021971	0.035367742	0.080082917	0.226939876	0.118762232	0.934169653	0.990835033	Bacteria.Bacteroidetes.Bacteroidia.Bacteroidales.Porphyromonadaceae.Parabacteroides	SLC4A5
390664	ENSG00000188687	rs3771742	0.930687353	0.819427344	0.223624646	0.488149534	0.007629688	0.048657166	-0.058832482	0.09849079	0.087383512	0.2122974	0.047889964	0.141273763	0.380535985	0.186077991	0.555370547	0.921307549	Bacteria.Firmicutes.Bacilli.Lactobacillales.Streptococcaceae.Streptococcus	SLC4A5
390665	ENSG00000188687	rs3771742	0.698839361	0.706069663	0.159476353	0.758258295	-0.031766022	0.076879869	0.059865387	0.032598769	0.0817495	0.202968989	0.042072955	0.105481148	0.243881936	0.164710049	0.938886721	0.950951254	Bacteria.Firmicutes.Clostridia.Clostridiales.Lachnospiraceae.Coprococcus.1	SLC4A5
390666	ENSG00000188687	rs3771742	0.639351704	0.5609022	0.669829557	0.627622355	-0.274750723	0.571574993	0.041476482	-0.081387972	0.583610264	0.977950842	0.096840513	0.166999704	0.999415694	0.852729737	0.990344402	0.959351878	Bacteria.Firmicutes	SLC4A5
390667	ENSG00000188687	rs3771742	0.409543591	0.806530869	0.027939732	0.962798657	0.076194749	0.050028069	-0.085431594	-0.003626132	0.091803388	0.20345755	0.038007752	0.077449577	0.252413425	0.212589232	0.732643178	0.944255864	Bacteria.Firmicutes.Clostridia.Clostridiales.Lachnospiraceae.Roseburia	SLC4A5
390668	ENSG00000188687	rs3771742	0.773662235	0.861783967	0.960545256	0.850099201	-0.030984091	0.05487563	0.002424452	0.02763613	0.10729668	0.313961465	0.04882343	0.14565655	0.459029029	0.334340542	0.998793879	0.998376616	Bacteria.Firmicutes.Clostridia.Clostridiales.Lachnospiraceae.Blautia	SLC4A5
390669	ENSG00000188687	rs3771742	0.349526616	0.477895987	0.372705925	0.550470576	-0.440231653	0.611366706	0.071781136	-0.090041636	0.467238262	0.856551313	0.079977537	0.150035338	0.987348183	0.732866261	0.996576058	0.843195709	Bacteria.Firmicutes.Clostridia.Clostridiales	SLC4A5
390670	ENSG00000188687	rs3771742	0.90128725	0.752113393	0.338918703	0.302119356	-0.010521929	0.064953015	0.03020242	-0.095504772	0.084504392	0.204787235	0.031353434	0.091828543	0.286187394	0.189879384	0.99994518	0.999865593	Bacteria.Bacteroidetes.Bacteroidia.Bacteroidales.Prevotellaceae	SLC4A5
390671	ENSG00000188687	rs3771742	0.141571034	0.749487204	0.088303148	0.321580091	-0.170812813	-0.094541999	-0.079786694	-0.141452502	0.114810435	0.294843008	0.046119301	0.141634415	0.193206293	0.345035789	0.998201428	0.99782309	Bacteria.Firmicutes.Bacilli.Bacillales.Staphylococcaceae.Staphylococcus	SLC4A5
390672	ENSG00000188687	rs3771742	0.574961192	0.992058293	0.617676989	0.81844997	-0.215295454	-0.005883548	0.037240553	0.026804281	0.382025286	0.588861526	0.074255993	0.116309545	0.88154005	0.755569019	0.876277026	0.867586619	Bacteria.Firmicutes.Clostridia.Clostridiales.Lachnospiraceae	SLC4A5
390673	ENSG00000188687	rs3771742	0.748729538	0.830668862	0.949063265	0.180156479	-0.030869751	-0.049377558	0.002319192	0.110810066	0.095971206	0.229991734	0.036165836	0.081801322	0.374720261	0.295059283	0.949153628	0.837566959	Bacteria.Proteobacteria.Betaproteobacteria.Burkholderiales.Alcaligenaceae	SLC4A5
390674	ENSG00000188687	rs3771742	0.400008173	0.424697519	0.210350804	0.413333856	-0.077306767	0.173981312	0.047834448	-0.073689497	0.091261952	0.216589139	0.03781641	0.089511091	0.20857363	0.143357541	0.82373905	0.994448463	Bacteria.Bacteroidetes.Bacteroidia.Bacteroidales.Porphyromonadaceae	SLC4A5
390675	ENSG00000188687	rs3771742	0.634377065	0.502986864	0.715673544	0.616017103	-0.049790959	0.258082094	-0.018654891	0.097495982	0.104210577	0.383200643	0.050995519	0.193486925	0.433122086	0.207503947	0.995559908	0.994553009	Bacteria.Firmicutes.Clostridia.Clostridiales.Ruminococcaceae.Ruminiclostridium.9	SLC4A5
390676	ENSG00000188687	rs3771742	0.365419935	0.862838742	0.219743055	0.343676913	-0.08542545	0.037871631	-0.075322689	-0.137986826	0.093733538	0.218359517	0.060794377	0.144674136	0.237119178	0.231736589	0.735999641	0.778191078	Bacteria.Firmicutes.Clostridia.Clostridiales.Ruminococcaceae.Butyricicoccus	SLC4A5
390677	ENSG00000188687	rs3771742	0.355240297	0.306645789	0.287458624	0.301457696	-0.098445734	0.262450488	-0.047515851	0.108076467	0.105740532	0.254740407	0.044309123	0.103773032	0.303185531	0.132513416	0.974916192	0.954325757	Bacteria.Firmicutes.Clostridia.Clostridiales.Ruminococcaceae.Ruminococcus.1	SLC4A5
390678	ENSG00000188687	rs3771742	0.599409398	0.635715282	0.660705105	0.738653615	-0.127062054	0.302044516	0.022127427	-0.044764276	0.240739816	0.63467712	0.050183606	0.133606709	0.886396376	0.704907945	0.956359196	0.939156644	Bacteria.Firmicutes.Clostridia.Clostridiales.Ruminococcaceae	SLC4A5
390679	ENSG00000188687	rs3771742	0.779364392	0.665795498	0.856850301	0.812574008	-0.070042941	0.202903927	0.008403136	-0.021554797	0.249001974	0.46765719	0.046402571	0.09054449	0.854562466	0.683349541	0.99911693	0.991945059	Bacteria.Bacteroidetes.Bacteroidia.Bacteroidales.Bacteroidaceae.Bacteroides	SLC4A5
390680	ENSG00000188687	rs3771742	0.859409088	0.930918322	0.144419883	0.142613526	0.015484678	-0.018925888	0.050577077	-0.133208405	0.087080698	0.217486517	0.034242098	0.089773207	0.358176109	0.215133401	0.592341802	0.822864719	Bacteria.Firmicutes.Negativicutes.Selenomonadales.Acidaminococcaceae.Phascolarctobacterium	SLC4A5
390681	ENSG00000188687	rs3771742	0.799211711	0.633771316	0.986028401	0.25920671	-0.024922293	-0.137759654	0.000653093	-0.122550155	0.097583048	0.287810243	0.037153659	0.107682665	0.391650022	0.204442391	0.999664576	0.997282036	Bacteria.Firmicutes.Clostridia.Clostridiales.Clostridiaceae.1.Clostridium.sensu.stricto.1	SLC4A5
390682	ENSG00000188687	rs3771742	0.771935154	0.700824973	0.193694125	0.765281898	-0.023999065	0.082435862	0.047674337	-0.028862086	0.082460331	0.213629593	0.036306517	0.096275365	0.259879521	0.133874934	0.728243283	0.93169955	Bacteria.Proteobacteria.Gammaproteobacteria.Pasteurellales.Pasteurellaceae	SLC4A5
390683	ENSG00000188687	rs3771742	0.762597054	0.679195231	0.941280838	0.026543605	-0.025488614	0.082158458	0.003062642	0.260700352	0.084030986	0.197780708	0.041419975	0.114896531	0.312592001	0.125376758	0.786658764	0.858887419	Bacteria.Firmicutes.Clostridia.Clostridiales.Peptostreptococcaceae	SLC4A5
390684	ENSG00000188687	rs3771742	0.693511677	0.586890951	0.798548744	0.770826227	-0.059931366	0.177123749	-0.018240436	0.046811226	0.151409197	0.324388659	0.071179986	0.160041463	0.602340371	0.348423285	0.958283467	0.991878998	Bacteria.Firmicutes.Clostridia.Clostridiales.Ruminococcaceae.Anaerotruncus	SLC4A5
390685	ENSG00000188687	rs3771742	0.763337024	0.349579308	0.952350319	0.296186601	-0.030067309	0.22209719	0.002217127	-0.114670248	0.09944579	0.235747993	0.036962503	0.108899914	0.347991625	0.130567304	0.999507593	0.935584968	Bacteria.Firmicutes.Clostridia.Clostridiales.Lachnospiraceae.Lachnoclostridium	SLC4A5
390686	ENSG00000188687	rs3771742	0.49160293	0.440810772	0.527195645	0.237884825	-0.081652988	-0.296383627	-0.026075759	-0.167259999	0.11806078	0.382181062	0.041021509	0.140426172	0.41939492	0.252184471	0.999586829	0.996426659	Bacteria.Firmicutes.Negativicutes.Selenomonadales.Veillonellaceae.Megasphaera	SLC4A5
390687	ENSG00000188687	rs3771742	0.497653177	0.576899151	0.211062197	0.239872251	0.080353434	-0.174712767	0.059537995	-0.14057619	0.117827913	0.311596357	0.04714319	0.118529108	0.460111478	0.27263822	0.997152221	0.990360691	Bacteria.Firmicutes.Clostridia.Clostridiales.Family.XI	SLC4A5
390688	ENSG00000188687	rs3771742	0.73797144	0.899320997	0.904254895	0.409061541	-0.032664152	-0.032476453	-0.004486434	-0.076381865	0.097228119	0.255705965	0.037154335	0.091933682	0.362133819	0.282157761	0.998115183	0.993943049	Bacteria.Firmicutes.Clostridia.Clostridiales.Clostridiaceae.1	SLC4A5
390689	ENSG00000188687	rs3771742	0.741671848	0.935116868	0.776847509	0.05151144	-0.026909892	0.016558787	-0.013646593	0.224568936	0.08129183	0.202628867	0.047951367	0.113237048	0.28657695	0.158074562	0.998239218	0.849141214	Bacteria.Firmicutes.Clostridia.Clostridiales.Ruminococcaceae.Flavonifractor	SLC4A5
390690	ENSG00000188687	rs3771742	0.556564078	0.743326614	0.620261681	0.459915364	-0.070220037	-0.111851135	-0.022875189	-0.096025518	0.118823185	0.340150591	0.045950206	0.129181599	0.525430155	0.336143777	0.999028109	0.997798285	Bacteria.Actinobacteria.Actinobacteria.Micrococcales.Micrococcaceae	SLC4A5
390691	ENSG00000188687	rs3771742	0.724420938	0.910730856	0.971968594	0.312513223	-0.029313823	0.024124	-0.001321111	-0.105682571	0.082792865	0.214344876	0.037453979	0.103839435	0.250381842	0.161863352	0.997501135	0.994860843	Bacteria.Firmicutes.Clostridia.Clostridiales.Ruminococcaceae.Ruminococcaceae.UCG.002	SLC4A5
390692	ENSG00000188687	rs3771742	0.306796926	0.274594099	0.122526818	0.046501769	0.135075248	-0.309067628	0.073395341	-0.198490608	0.131148404	0.280537295	0.046918603	0.097829798	0.365831489	0.191333044	0.996423631	0.938343963	Bacteria.Bacteroidetes.Bacteroidia.Bacteroidales.Prevotellaceae.Prevotella.7	SLC4A5
390693	ENSG00000188687	rs3771742	0.36934943	0.164004167	0.362590599	0.148580007	-0.110443993	0.406618107	-0.046248746	0.180884158	0.122189539	0.288916538	0.050446387	0.123752698	0.354766135	0.13791215	0.96081397	0.87180213	Bacteria.Firmicutes.Clostridia.Clostridiales.Ruminococcaceae.Ruminiclostridium.6	SLC4A5
390694	ENSG00000188687	rs3771742	0.435415962	0.431573958	0.109142463	0.554478552	0.082233948	0.22163911	0.098524014	0.109294979	0.104791832	0.280076852	0.060667459	0.183968397	0.318786651	0.166107696	0.679904646	0.994506574	Bacteria.Firmicutes.Clostridia.Clostridiales.Family.XIII	SLC4A5
390695	ENSG00000188687	rs3771742	0.270528342	0.958298454	0.142337664	0.610634493	-0.108743694	-0.01396363	-0.066600718	-0.060430499	0.097864462	0.266035052	0.044852738	0.118119281	0.245802522	0.277797291	0.838755051	0.971417375	Bacteria.Firmicutes.Clostridia.Clostridiales.Ruminococcaceae.Ruminococcaceae.UCG.003	SLC4A5
390696	ENSG00000188687	rs3771742	0.897718738	0.766530037	0.811299665	0.884994987	0.035852288	0.193238455	-0.01582446	-0.021748177	0.277839394	0.648138539	0.066015617	0.149780175	0.842714023	0.720414372	0.928487287	0.99665811	Bacteria.Proteobacteria	SLC4A5
390697	ENSG00000188687	rs3771742	0.272770791	0.620850605	0.086899192	0.843914198	-0.10179583	0.125518964	-0.078619584	0.03025303	0.092045256	0.252560484	0.045239262	0.15305153	0.176770771	0.174441734	0.998173674	0.996082477	Bacteria.Firmicutes.Bacilli.Bacillales	SLC4A5
390698	ENSG00000188687	rs3771742	0.714959364	0.579761619	0.312056654	0.720838623	-0.030271119	0.112486309	0.039617843	0.033883521	0.082532975	0.202137323	0.038889898	0.094417534	0.252072224	0.113538386	0.998880039	0.98253608	Bacteria.Proteobacteria.Deltaproteobacteria.Desulfovibrionales.Desulfovibrionaceae.Bilophila	SLC4A5
390699	ENSG00000188687	rs3771742	0.703821082	0.438864935	0.417802366	0.540161693	0.047321986	0.222690018	0.051186679	0.085788377	0.12393777	0.285929873	0.062778465	0.139318026	0.477029331	0.213129561	0.998330087	0.999834196	Bacteria.Actinobacteria.Coriobacteriia.Coriobacteriales.Coriobacteriaceae.Collinsella	SLC4A5
390700	ENSG00000188687	rs3771742	0.431589222	0.649105919	0.39817493	0.309876068	-0.082102868	-0.136152275	-0.032791508	-0.119358819	0.103753704	0.297866245	0.038559901	0.116634735	0.332837994	0.247270791	0.878742429	0.926870238	Bacteria.Firmicutes.Clostridia.Clostridiales.Lachnospiraceae.Lachnospiraceae.UCG.010	SLC4A5
390701	ENSG00000188687	rs3771742	0.789813719	0.861112595	0.878394187	0.167994608	-0.022128705	0.036066261	0.006107193	0.169691349	0.082681927	0.205339036	0.039760489	0.12173018	0.296749184	0.185024686	0.999334555	0.984149161	Bacteria.Firmicutes.Erysipelotrichia.Erysipelotrichales.Erysipelotrichaceae.Erysipelotrichaceae.UCG.003	SLC4A5
390702	ENSG00000188687	rs3771742	0.703711326	0.476128621	0.8461803	0.597854801	-0.040929138	0.184140706	0.006677146	-0.042257848	0.107152975	0.256952422	0.034284236	0.079724	0.480818276	0.188309698	0.99617189	0.965530807	Bacteria.Proteobacteria.Gammaproteobacteria.Enterobacteriales.Enterobacteriaceae	SLC4A5
390703	ENSG00000188687	rs3771742	0.956212806	0.432103253	0.793322403	0.15474851	0.008300865	0.193989894	0.014381383	0.159793811	0.150608031	0.245420855	0.054669209	0.111010104	0.65545259	0.263879864	0.831443483	0.79118316	Bacteria.Firmicutes.Erysipelotrichia.Erysipelotrichales.Erysipelotrichaceae.Faecalitalea	SLC4A5
390704	ENSG00000188687	rs3771742	0.946632312	0.856502727	0.485860339	0.346919042	0.006361008	-0.047232938	0.02919945	-0.098501726	0.094669694	0.260184003	0.041662917	0.103976672	0.359554317	0.227528379	0.998970432	0.998994847	Bacteria.Firmicutes.Erysipelotrichia.Erysipelotrichales.Erysipelotrichaceae.Erysipelatoclostridium	SLC4A5
390705	ENSG00000188687	rs3771742	0.647301333	0.482487831	0.705786333	0.579856325	-0.12905642	0.381700595	0.019073339	-0.055687308	0.280791019	0.54042311	0.050304224	0.100094878	0.906199841	0.638172695	0.998912436	0.99093613	Bacteria.Bacteroidetes.Bacteroidia.Bacteroidales	SLC4A5
390706	ENSG00000188687	rs3771742	0.792278383	0.682568588	0.177654821	0.693845574	-0.021806102	0.08711833	0.048600708	-0.037954894	0.082466902	0.212083152	0.035668845	0.095998645	0.258493807	0.134506013	0.735858458	0.973811203	Bacteria.Proteobacteria.Gammaproteobacteria.Pasteurellales.Pasteurellaceae.Haemophilus	SLC4A5
390707	ENSG00000188687	rs3771742	0.159840196	0.313693028	0.142603345	0.502195432	-0.210987232	0.289040291	-0.095555491	0.103161493	0.148411539	0.284698002	0.064396092	0.152889881	0.319854465	0.207976722	0.968970412	0.998920199	Bacteria.Firmicutes.Clostridia.Clostridiales.Lachnospiraceae..Eubacterium..ventriosum.group	SLC4A5
390708	ENSG00000188687	rs3771742	0.852860985	0.893719072	0.576109775	0.644562054	0.022868269	0.032127685	0.029446218	-0.050443805	0.12281726	0.239551671	0.052407802	0.108842619	0.549682419	0.364563874	0.895757769	0.915206996	Bacteria.Firmicutes.Clostridia.Clostridiales.Lachnospiraceae..Eubacterium..xylanophilum.group	SLC4A5
390709	ENSG00000188687	rs3771742	0.35629824	0.178409493	0.316774687	0.182278128	-0.10268919	0.514217881	-0.048639443	0.206908132	0.110542856	0.378058964	0.048217149	0.153496655	0.296287237	0.125245803	0.963485106	0.971945944	Bacteria.Firmicutes.Bacilli.Lactobacillales.Carnobacteriaceae.Granulicatella	SLC4A5
390710	ENSG00000188690	rs4385801	0.226695906	0.037204734	0.827109864	0.280681648	0.219098946	-0.344296425	-0.016297512	0.070371376	0.179546124	0.161907169	0.074323357	0.064697123	0.15742732	0.018629476	0.997528932	0.993985312	Bacteria.Bacteroidetes.Bacteroidia.Bacteroidales.Rikenellaceae.Alistipes	UROS
390711	ENSG00000188690	rs4385801	0.448845618	0.158369773	0.204058768	0.434205986	0.131624793	-0.23370248	-0.105424548	0.063489781	0.17276313	0.163802211	0.082184964	0.08069206	0.231366596	0.037643011	0.999417824	0.997023453	Bacteria.Firmicutes.Clostridia.Clostridiales.Christensenellaceae.Christensenellaceae.R.7.group	UROS
390712	ENSG00000188690	rs4385801	0.342537228	0.117730165	0.522164818	0.749438154	0.167212307	-0.252327091	-0.051266363	0.023624644	0.174899629	0.15918968	0.079674798	0.073661962	0.174628981	0.031972432	0.799058523	0.87724048	Bacteria.Fusobacteria.Fusobacteriia.Fusobacteriales	UROS
390713	ENSG00000188690	rs4385801	0.782888647	0.494949232	0.4909143	0.486321582	0.071120585	-0.152268292	0.050556155	-0.051660493	0.257047744	0.221879364	0.072981869	0.073789513	0.584045055	0.260778574	0.83503239	0.995251343	Bacteria.Proteobacteria.Gammaproteobacteria	UROS
390714	ENSG00000188690	rs4385801	0.69379542	0.368598504	0.40098951	0.559702692	0.085502149	-0.194232602	0.076493767	-0.048321138	0.216221724	0.214550098	0.090491513	0.082423159	0.405587938	0.169092435	0.947341482	0.915753852	Bacteria.Proteobacteria.Betaproteobacteria.Burkholderiales	UROS
390715	ENSG00000188690	rs4385801	0.210752528	0.035343075	0.094543732	0.721452526	0.202234726	-0.315622821	0.134576804	-0.024687424	0.160022957	0.146899961	0.079336081	0.068950693	0.124575349	0.013904552	0.863250727	0.953661219	Bacteria.Proteobacteria.Deltaproteobacteria	UROS
390716	ENSG00000188690	rs4385801	0.183265618	0.075725292	0.536022718	0.613361128	0.268571652	-0.320560267	0.046042697	-0.033306641	0.199698502	0.177651031	0.074012337	0.065603898	0.174096225	0.044599533	0.937318069	0.997412515	Bacteria.Proteobacteria.Gammaproteobacteria.Enterobacteriales.Enterobacteriaceae.Citrobacter	UROS
390717	ENSG00000188690	rs4385801	0.088406271	0.067786124	0.25104892	0.615987227	0.387369566	-0.338663516	0.133141875	-0.049830722	0.223986366	0.182379383	0.114978543	0.098883822	0.15298047	0.048361193	0.999550585	0.968543565	Bacteria.Firmicutes.Clostridia.Clostridiales.Lachnospiraceae.Lachnospiraceae.ND3007.group	UROS
390718	ENSG00000188690	rs4385801	0.923799282	0.50041434	0.534513491	0.792106208	0.030809338	-0.197803695	-0.066412693	0.026079988	0.320879097	0.291932087	0.10636138	0.098546354	0.719899899	0.355603275	0.998986731	0.998377846	Bacteria.Firmicutes.Clostridia.Clostridiales.Family.XI.Anaerococcus	UROS
390719	ENSG00000188690	rs4385801	0.630183825	0.234919993	0.5204134	0.899851734	0.114836969	-0.299910834	0.057605186	0.012490071	0.237402516	0.250190802	0.089149417	0.098865584	0.36501505	0.099598815	0.99514452	0.969189617	Bacteria.Firmicutes.Clostridia.Clostridiales.Ruminococcaceae.Subdoligranulum	UROS
390720	ENSG00000188690	rs4385801	0.194157572	0.037654557	0.184707296	0.850353588	0.212670397	-0.315329751	0.105619498	-0.013053064	0.162130345	0.148647786	0.078796272	0.068914709	0.105129302	0.014308717	0.972085394	0.961745829	Bacteria.Proteobacteria.Deltaproteobacteria.Desulfovibrionales.Desulfovibrionaceae	UROS
390721	ENSG00000188690	rs4385801	0.570512035	0.205641807	0.683039287	0.929487722	0.130605088	-0.260550613	-0.039732679	0.007936987	0.229071576	0.203835385	0.096878389	0.089352469	0.496120738	0.140329096	0.99946547	0.97213975	Bacteria.Firmicutes.Erysipelotrichia.Erysipelotrichales.Erysipelotrichaceae..Clostridium..innocuum.group	UROS
390722	ENSG00000188690	rs4385801	0.691233462	0.374987178	0.254593949	0.503843086	0.078420831	-0.193652397	-0.087024909	0.054979899	0.196578489	0.216803653	0.075722136	0.081798724	0.440667965	0.147095203	0.973651245	0.997803387	Bacteria.Actinobacteria.Actinobacteria.Micrococcales	UROS
390723	ENSG00000188690	rs4385801	0.343722317	0.225486896	0.828531336	0.367604769	0.163658559	-0.199309583	0.017010253	-0.062380013	0.171606265	0.162899652	0.07822735	0.06876151	0.15123166	0.070186667	0.996033175	0.94492537	Bacteria.Firmicutes.Clostridia.Clostridiales.Lachnospiraceae.Lachnospiraceae.NK4A136.group	UROS
390724	ENSG00000188690	rs4385801	0.152501534	0.036534407	0.403236955	0.231117077	0.33081989	-0.43862909	-0.094086184	0.145743682	0.228551952	0.205511191	0.111838863	0.120585759	0.197913686	0.029840043	0.925664213	0.972299477	Bacteria.Actinobacteria	UROS
390725	ENSG00000188690	rs4385801	0.150630248	0.048304311	0.408492695	0.384507759	0.273129779	-0.324860556	0.062471723	-0.05601126	0.187821407	0.161461098	0.075099647	0.063980466	0.10325056	0.019839761	0.67913536	0.957040409	Bacteria.Firmicutes.Negativicutes.Selenomonadales.Acidaminococcaceae	UROS
390726	ENSG00000188690	rs4385801	0.33302418	0.134640592	0.508695806	0.477248333	0.167799751	-0.237894352	-0.054330588	0.050759044	0.172067819	0.157064243	0.081763614	0.071010706	0.19943151	0.04092415	0.758343481	0.906418779	Bacteria.Firmicutes.Clostridia.Clostridiales.Lachnospiraceae.Lachnospira	UROS
390727	ENSG00000188690	rs4385801	0.290898859	0.117149734	0.835233055	0.675455316	0.184504161	-0.251053133	0.019629985	-0.041361055	0.173294838	0.158130782	0.094005001	0.098351657	0.148995354	0.039651937	0.760499239	0.986229865	Bacteria.Firmicutes.Negativicutes.Selenomonadales.Veillonellaceae.Veillonella	UROS
390728	ENSG00000188690	rs4385801	0.913584608	0.76855145	0.315745695	0.469412238	-0.030842965	-0.087920878	0.118403545	-0.091067378	0.283131942	0.29754824	0.117124328	0.125155784	0.653302213	0.412605841	0.995261573	0.98026227	Bacteria.Firmicutes.Clostridia.Clostridiales.Lachnospiraceae.Lachnospiraceae.UCG.008	UROS
390729	ENSG00000188690	rs4385801	0.322580309	0.413208097	0.446498445	0.578707547	0.802230625	-0.760757584	-0.109147305	0.086728928	0.80493686	0.923846945	0.142518663	0.155418013	0.987348183	0.71094209	0.996576058	0.843195709	Bacteria.Firmicutes.Clostridia.Clostridiales	UROS
390730	ENSG00000188690	rs4385801	0.812339327	0.319168419	0.047096469	0.487666727	-0.048608556	-0.185157106	-0.175797134	0.0537493	0.203927976	0.184466648	0.086886767	0.077011403	0.419263214	0.115054639	0.739414264	0.924960833	Bacteria.Firmicutes.Clostridia.Clostridiales.Ruminococcaceae.Ruminococcus.2	UROS
390731	ENSG00000188690	rs4385801	0.492732835	0.129757894	0.739370384	0.79298948	0.159616429	-0.341258803	-0.040959787	-0.026259111	0.231392269	0.222432814	0.122600799	0.099656707	0.427154041	0.091277232	0.999274386	0.999075321	Bacteria.Firmicutes.Clostridia.Clostridiales.Ruminococcaceae.Ruminococcaceae.UCG.013	UROS
390732	ENSG00000188690	rs4385801	0.206608684	0.071842101	0.606843198	0.69775049	0.215579934	-0.283300303	0.04728144	-0.034846572	0.169017948	0.154851304	0.091442954	0.089337158	0.131932599	0.020606106	0.834857987	0.997649073	Bacteria.Firmicutes.Clostridia.Clostridiales.Ruminococcaceaencultured	UROS
390733	ENSG00000188690	rs4385801	0.633853318	0.502885543	0.859830936	0.812855238	0.15285208	-0.207241075	0.020103626	-0.026608558	0.319418959	0.307638584	0.113400039	0.11194487	0.687359281	0.400169929	0.996108676	0.998901623	Bacteria.Firmicutes.Clostridia.Clostridiales.Lachnospiraceae..Ruminococcus..gnavus.group	UROS
390734	ENSG00000188690	rs4385801	0.205362938	0.063927725	0.408297191	0.303819115	0.212040509	-0.281175964	-0.055670706	0.059041752	0.16578141	0.149219317	0.066895828	0.056970626	0.103411323	0.021092896	0.938747576	0.922056055	Bacteria.Firmicutes.Negativicutes.Selenomonadales.Veillonellaceae.Dialister	UROS
390735	ENSG00000188690	rs4385801	0.307269557	0.218751816	0.307754773	0.281859152	0.172676614	-0.208389061	0.103157033	-0.103142158	0.167821842	0.167829256	0.100358206	0.09505993	0.14957569	0.056626356	0.997048205	0.999513539	Bacteria.Firmicutes.Clostridia.Clostridiales.Lachnospiraceae.Dorea	UROS
390736	ENSG00000188690	rs4385801	0.295238937	0.070432068	0.581690175	0.231611166	0.383196632	-0.708679092	-0.071916155	0.164338355	0.363194408	0.38538624	0.129894929	0.136116308	0.67985623	0.2091287	0.99967607	0.999141757	Bacteria.Firmicutes.Negativicutes.Selenomonadales	UROS
390737	ENSG00000188690	rs4385801	0.730472564	0.591172833	0.367272366	0.48111473	0.074051669	-0.14237484	-0.069363754	0.06213376	0.214046404	0.263769885	0.076406329	0.087694593	0.536853805	0.303541569	0.996423631	0.969152441	Bacteria.Bacteroidetes.Bacteroidia.Bacteroidales.Prevotellaceae.Prevotella.7	UROS
390738	ENSG00000188690	rs4385801	0.290658201	0.037806966	0.995592792	0.102672727	0.171570546	-0.301272389	0.000544445	-0.135885207	0.161065937	0.142137947	0.098193602	0.082105887	0.165600831	0.013063793	0.796825635	0.867193722	Bacteria.Firmicutes.Clostridia.Clostridiales.Peptostreptococcaceae	UROS
390739	ENSG00000188690	rs4385801	0.83490658	0.813242502	0.702188049	0.591483099	0.072408235	-0.087498007	-0.047284381	0.067564896	0.346056055	0.368890951	0.123125646	0.125278683	0.654379663	0.454017024	0.999437234	0.985129451	Bacteria.Proteobacteria.Betaproteobacteria.Neisseriales.Neisseriaceae	UROS
390740	ENSG00000188690	rs4385801	0.381863766	0.099301186	0.842780298	0.951499607	0.173791059	-0.274254101	-0.023896249	-0.005379907	0.197411149	0.164048374	0.120008715	0.088115186	0.238168714	0.034197589	0.963722971	0.957375882	Bacteria.Firmicutes.Clostridia.Clostridiales.Lachnospiraceae..Eubacterium..eligens.group	UROS
390741	ENSG00000188690	rs4385801	0.264422222	0.436046051	0.920480892	0.161850259	0.211908457	-0.133419155	0.006321378	0.077798144	0.188266973	0.170252478	0.063080914	0.05499176	0.212730141	0.166516387	0.998735039	0.999709092	Bacteria.Bacteroidetes.Bacteroidia.Bacteroidales.Prevotellaceae.Prevotella.9	UROS
390742	ENSG00000188690	rs4385801	0.39902276	0.079793044	0.99350941	0.443137545	0.204947996	-0.412480206	0.000997118	-0.091471941	0.241436609	0.23182019	0.122110369	0.118556817	0.373913788	0.071416221	0.970460893	0.978883571	Bacteria.Firmicutes.Clostridia.Clostridiales.Family.XIII.Family.XIII.AD3011.group	UROS
390743	ENSG00000188690	rs4385801	0.238474415	0.06252162	0.55274325	0.839876028	0.19608183	-0.281725259	-0.042608739	-0.011845667	0.164833179	0.148695549	0.071406257	0.058396078	0.127333504	0.025509198	0.973523722	0.998441752	Bacteria.Proteobacteria.Betaproteobacteria.Burkholderiales.Alcaligenaceae.Parasutterella	UROS
390744	ENSG00000188690	rs4385801	0.558440011	0.498321157	0.892466875	0.894792079	0.253559105	-0.33073056	-0.011008894	0.011645853	0.431114225	0.485730586	0.081123202	0.087725252	0.902918225	0.643064344	0.998947111	0.995399427	Bacteria.Bacteroidetes	UROS
390745	ENSG00000188690	rs4385801	0.212863939	0.053360066	0.935882655	0.562946382	0.211713536	-0.328870055	0.005224614	-0.034268014	0.1683085	0.167172531	0.06469859	0.058939763	0.125817289	0.022710504	0.99894297	0.998882343	Bacteria.Verrucomicrobia.Verrucomicrobiae.Verrucomicrobiales.Verrucomicrobiaceae.Akkermansia	UROS
390746	ENSG00000188690	rs4385801	0.288874565	0.081380414	0.614531237	0.881141916	0.180935945	-0.271124348	0.045254561	-0.012949393	0.169225574	0.153195418	0.089433005	0.08627062	0.180522485	0.030203794	0.695272835	0.923468491	Bacteria.Firmicutes.Bacilli.Lactobacillales.Streptococcaceae.Streptococcus	UROS
390747	ENSG00000188690	rs4385801	0.168276945	0.091906328	0.485787991	0.707136497	0.264699868	-0.303313161	-0.049569719	0.025834818	0.190013617	0.177344199	0.07071624	0.06846682	0.151595716	0.049515382	0.999507593	0.935584968	Bacteria.Firmicutes.Clostridia.Clostridiales.Lachnospiraceae.Lachnoclostridium	UROS
390748	ENSG00000188690	rs4385801	0.45992975	0.578383988	0.885612907	0.608102258	0.220665324	-0.146541085	0.016900775	0.048166258	0.296867101	0.262377131	0.117029278	0.093481959	0.535135205	0.325096344	0.996483139	0.880926995	Bacteria.Bacteroidetes.Bacteroidia.Bacteroidales.Porphyromonadaceae.Butyricimonas	UROS
390749	ENSG00000188690	rs4385801	0.292015782	0.110150453	0.979631421	0.898236512	0.203224626	-0.283511093	-0.002523266	0.010784303	0.191324094	0.17508182	0.098457568	0.084001209	0.197529077	0.048189303	0.997851323	0.983524273	Bacteria.Firmicutes.Clostridia.Clostridiales.Lachnospiraceae.Fusicatenibacter	UROS
390750	ENSG00000188690	rs4385801	0.138536153	0.101779888	0.337248945	0.480936415	0.277491203	-0.347938179	0.082043506	-0.064830655	0.185067128	0.209676952	0.084874241	0.091463615	0.155647775	0.057562567	0.820946017	0.991589527	Bacteria.Firmicutes.Clostridia.Clostridiales.Ruminococcaceae..Eubacterium..coprostanoligenes.group	UROS
390751	ENSG00000188690	rs4385801	0.425617438	0.144470874	0.230264585	0.481181143	0.138059714	-0.24082527	-0.10197687	0.058799165	0.172213879	0.163066505	0.08421806	0.083000814	0.221791539	0.035752294	0.999989953	0.995249858	Bacteria.Firmicutes.Clostridia.Clostridiales.Christensenellaceae	UROS
390752	ENSG00000188690	rs4385801	0.40441957	0.904193792	0.603103608	0.409475977	0.286373334	0.044555553	0.061632131	0.100311088	0.341269763	0.36874966	0.117966618	0.120842467	0.382335656	0.488433107	0.702762444	0.800567231	Bacteria.Firmicutes.Erysipelotrichia.Erysipelotrichales.Erysipelotrichaceae.Holdemanella	UROS
390753	ENSG00000188690	rs4385801	0.323292967	0.320135178	0.436224495	0.446559388	0.897328636	-1.057825662	-0.122077183	0.133186783	0.901692621	1.056004426	0.15584018	0.173931536	0.999415694	0.784667062	0.990344402	0.945584009	Bacteria.Firmicutes	UROS
390754	ENSG00000188690	rs4385801	0.407252263	0.190316938	0.639217744	0.735500154	0.157926495	-0.243308633	0.037349569	-0.023690901	0.189345243	0.183871478	0.079304121	0.069833615	0.26279504	0.095598669	0.943988959	0.941139744	Bacteria.Proteobacteria.Betaproteobacteria.Burkholderiales.Alcaligenaceae	UROS
390755	ENSG00000188690	rs4385801	0.900836026	0.356366306	0.082334942	0.392225398	-0.025968296	-0.182234019	-0.127701113	0.055971073	0.207604238	0.196199216	0.072386958	0.064989127	0.484589228	0.183127603	0.999614985	0.99936283	Bacteria.Firmicutes.Clostridia.Clostridiales.Lachnospiraceae.Tyzzerella.4	UROS
390756	ENSG00000188690	rs4385801	0.433813409	0.231001152	0.799130929	0.673518436	0.166693698	-0.224837433	-0.02456615	0.035570567	0.211676915	0.185979803	0.096149024	0.084049584	0.357961838	0.120797069	0.99846362	0.994553009	Bacteria.Firmicutes.Clostridia.Clostridiales.Ruminococcaceae.Ruminiclostridium.9	UROS
390757	ENSG00000188690	rs4385801	0.245997587	0.061107767	0.933021646	0.53660168	0.193901068	-0.285827863	0.007600176	-0.057614663	0.165652603	0.150022496	0.090086881	0.092745994	0.14316986	0.020613754	0.865394119	0.96266881	Bacteria.Actinobacteria.Actinobacteria.Bifidobacteriales.Bifidobacteriaceae	UROS
390758	ENSG00000188690	rs4385801	0.528162994	0.797113069	0.044358098	0.101936123	-0.15113343	0.073044267	-0.208508591	0.168781439	0.238317556	0.282979381	0.101720059	0.101759629	0.421086262	0.352680977	0.721223622	0.765719446	Bacteria.Firmicutes.Clostridia.Clostridiales.Ruminococcaceae.Ruminococcaceae.UCG.014	UROS
390759	ENSG00000188690	rs4385801	0.163939546	0.063664194	0.434530704	0.352873503	0.344070349	-0.437410165	-0.071715625	0.085297161	0.244436117	0.231895899	0.091211393	0.091165272	0.196546302	0.055351961	0.891176245	0.834713502	Bacteria.Firmicutes.Negativicutes.Selenomonadales.Veillonellaceae	UROS
390760	ENSG00000188690	rs4385801	0.23404733	0.124560991	0.679743648	0.664489326	0.259294645	-0.335962541	-0.044903233	0.042336688	0.215900669	0.215955281	0.108292184	0.097173436	0.196902555	0.049946691	0.999513786	0.972272523	Bacteria.Firmicutes.Erysipelotrichia.Erysipelotrichales.Erysipelotrichaceae	UROS
390761	ENSG00000188690	rs4385801	0.120147144	0.040654659	0.303964271	0.370896292	0.308861687	-0.359330676	-0.099627496	0.09458434	0.196161404	0.172087916	0.096161756	0.104984103	0.119030622	0.023372425	0.614543628	0.892844497	Bacteria.Actinobacteria.Actinobacteria	UROS
390762	ENSG00000188690	rs4385801	0.314539116	0.089305394	0.614400159	0.878396491	0.174425828	-0.266408087	0.045196519	-0.013214053	0.172108385	0.154487674	0.089285172	0.086030893	0.185215171	0.030082784	0.709986121	0.955303348	Bacteria.Firmicutes.Bacilli.Lactobacillales.Streptococcaceae	UROS
390763	ENSG00000188690	rs4385801	0.43434802	0.15128332	0.593701882	0.857469623	0.152003496	-0.264937491	-0.080164006	0.02287314	0.193248175	0.182483928	0.149535941	0.126861653	0.267151359	0.061224908	0.822840838	0.866691433	Bacteria.Firmicutes.Clostridia.Clostridiales.Ruminococcaceae.Butyricicoccus	UROS
390764	ENSG00000188690	rs4385801	0.230396483	0.085850268	0.77690408	0.802011471	0.212219763	-0.274548537	0.025678638	-0.019242887	0.175312799	0.157442749	0.090253053	0.076434483	0.131761956	0.028887	0.999334555	0.995754164	Bacteria.Firmicutes.Erysipelotrichia.Erysipelotrichales.Erysipelotrichaceae.Erysipelotrichaceae.UCG.003	UROS
390765	ENSG00000188690	rs4385801	0.344421969	0.038671643	0.805338399	0.283399348	0.171917143	-0.330725267	-0.025178411	-0.0877216	0.180529277	0.156756927	0.101756972	0.081109136	0.194518881	0.019220996	0.848300404	0.968614954	Bacteria.Firmicutes.Clostridia.Clostridiales.Peptostreptococcaceae.Intestinibacter	UROS
390766	ENSG00000188690	rs4385801	0.70435848	0.593209731	0.520609092	0.350096112	0.088480904	-0.118041165	-0.061319679	0.07607558	0.232176863	0.219897227	0.094942622	0.080838664	0.513868727	0.281053894	0.999469974	0.986131077	Bacteria.Bacteroidetes.Bacteroidia.Bacteroidales.Porphyromonadaceae.Barnesiella	UROS
390767	ENSG00000188690	rs4385801	0.230233765	0.171161697	0.593532603	0.754993391	0.291286401	-0.322535102	0.057860159	-0.03179897	0.240544114	0.233123352	0.107881325	0.101476603	0.293915826	0.104896044	0.998768023	0.999934415	Bacteria.Firmicutes.Clostridia.Clostridiales.Ruminococcaceae.Ruminococcaceae.NK4A214.group	UROS
390768	ENSG00000188690	rs4385801	0.34835642	0.120676237	0.508016297	0.731314535	0.165424402	-0.250668554	-0.053011102	0.025379517	0.175143964	0.159433725	0.07964972	0.073598911	0.176218309	0.033595846	0.781079796	0.8806471	Bacteria.Fusobacteria.Fusobacteriia.Fusobacteriales.Fusobacteriaceae.Fusobacterium	UROS
390769	ENSG00000188690	rs4385801	0.290031243	0.311046426	0.880318259	0.859558572	0.200975244	-0.226581812	0.011578377	0.015285733	0.188423146	0.221951049	0.076601785	0.086054377	0.199665131	0.116502211	0.999305535	0.994727898	Bacteria.Proteobacteria.Gammaproteobacteria.Pseudomonadales.Pseudomonadaceae.Pseudomonas	UROS
390770	ENSG00000188690	rs4385801	0.226905654	0.037165177	0.827846855	0.280331022	0.21899879	-0.344359976	-0.016222946	0.070414753	0.179546003	0.16190215	0.074305219	0.06468941	0.157480489	0.018421582	0.997466038	0.994193156	Bacteria.Bacteroidetes.Bacteroidia.Bacteroidales.Rikenellaceae	UROS
390771	ENSG00000188690	rs4385801	0.37599015	0.1730063	0.852250071	0.929579987	0.185463079	-0.297195908	-0.016955627	-0.007217833	0.208074542	0.215747721	0.0906816	0.081363175	0.312324087	0.088782715	0.994057282	0.999911927	Bacteria.Firmicutes.Clostridia.Clostridiales.Ruminococcaceae.Ruminococcus.1	UROS
390772	ENSG00000188690	rs4385801	0.570950619	0.299550998	0.381635803	0.557347423	0.111550971	-0.208202189	-0.083804904	0.053712797	0.195875511	0.199118407	0.095149059	0.091071558	0.328851687	0.10857881	0.911591624	0.885202378	Bacteria.Firmicutes.Clostridia.Clostridiales.Ruminococcaceae.Ruminococcaceae.UCG.005	UROS
390773	ENSG00000188690	rs4385801	0.417470294	0.22686278	0.737565537	0.67528291	0.164324274	-0.225546441	0.034376308	-0.044306977	0.201392919	0.184896836	0.102160077	0.105297303	0.320999149	0.108211524	0.804596582	0.982679299	Bacteria.Firmicutes.Bacilli	UROS
390774	ENSG00000188690	rs4385801	0.75464527	0.565565552	0.630779612	0.786674605	0.089439688	-0.203037447	0.040064688	-0.0246227	0.285000475	0.351578957	0.082970465	0.090613178	0.762284206	0.480835752	0.857991857	0.912694646	Bacteria.Firmicutes.Clostridia.Clostridiales.Lachnospiraceae..Eubacterium..rectale.group	UROS
390775	ENSG00000188690	rs4385801	0.249996591	0.07686892	0.453889626	0.749445863	0.193258114	-0.271343321	-0.073931177	0.028804545	0.16651965	0.150975926	0.098130218	0.089815825	0.14007765	0.021282292	0.99813953	0.993431763	Bacteria.Firmicutes.Clostridia.Clostridiales.Ruminococcaceae.Flavonifractor	UROS
390776	ENSG00000188690	rs4385801	0.219498485	0.125868282	0.636663204	0.597880466	0.273439696	-0.363795908	-0.052435844	0.056104231	0.220580003	0.234672028	0.110492322	0.105854134	0.205849618	0.060568072	0.993501001	0.94597323	Bacteria.Firmicutes.Erysipelotrichia.Erysipelotrichales	UROS
390777	ENSG00000188690	rs4385801	0.525963799	0.223824574	0.468252545	0.438579172	0.127531707	-0.207113288	0.045230943	-0.050129907	0.200029923	0.168664981	0.06199924	0.064325526	0.344061656	0.101269285	0.998302481	0.99762474	Bacteria.Proteobacteria.Gammaproteobacteria.Enterobacteriales.Enterobacteriaceae.Escherichia.Shigella	UROS
390778	ENSG00000188690	rs4385801	0.335917896	0.213427651	0.425900029	0.084836145	0.159833553	-0.190887468	-0.049738106	0.096465131	0.164890206	0.151941403	0.062080745	0.055135632	0.150819879	0.068431224	0.99994518	0.999865593	Bacteria.Bacteroidetes.Bacteroidia.Bacteroidales.Prevotellaceae	UROS
390779	ENSG00000188690	rs4385801	0.24602692	0.061113964	0.93288597	0.536743962	0.193891465	-0.285824759	0.007615728	-0.057596166	0.165654794	0.150024557	0.090088293	0.092748705	0.143532089	0.020617399	0.866556253	0.962515407	Bacteria.Actinobacteria.Actinobacteria.Bifidobacteriales.Bifidobacteriaceae.Bifidobacterium	UROS
390780	ENSG00000188690	rs4385801	0.123998525	0.051851102	0.344057266	0.56979193	0.33026096	-0.334711532	0.141630552	-0.07463439	0.211967565	0.169028047	0.148612347	0.130658319	0.145983698	0.040074354	0.821942601	0.994989321	Bacteria.Actinobacteria.Coriobacteriia.Coriobacteriales	UROS
390781	ENSG00000188690	rs4385801	0.21901289	0.101491838	0.706500541	0.822295088	0.22461874	-0.287919493	-0.033236173	0.019611895	0.181003802	0.173359014	0.087881392	0.086974673	0.135653846	0.037134365	0.903417728	0.921755866	Bacteria.Firmicutes.Clostridia.Clostridiales.Lachnospiraceaencultured	UROS
390782	ENSG00000188690	rs4385801	0.536201351	0.38916057	0.798446041	0.741094541	0.151430927	-0.20862298	-0.027635906	0.034504275	0.243527943	0.240665742	0.107787907	0.103992391	0.360491857	0.197644661	0.988161388	0.957387452	Bacteria.Firmicutes.Bacilli.Lactobacillales.Carnobacteriaceae	UROS
390783	ENSG00000188690	rs4385801	0.238517283	0.077491224	0.814359359	0.864008314	0.210484504	-0.280725523	-0.029965172	-0.019662133	0.176956893	0.156533031	0.127107576	0.114352484	0.100406685	0.022604204	0.972349599	0.962141134	Bacteria.Firmicutes.Clostridia.Clostridiales.Ruminococcaceae.Ruminiclostridium.5	UROS
390784	ENSG00000188690	rs4385801	0.50384677	0.898249223	0.930784087	0.456357289	0.174967136	-0.039293016	0.008224718	0.076242265	0.260317184	0.306100018	0.094330431	0.101755509	0.489898074	0.424451911	0.986439568	0.971423926	Bacteria.Proteobacteria.Deltaproteobacteria.Desulfovibrionales.Desulfovibrionaceae.Desulfovibrio	UROS
390785	ENSG00000188690	rs4385801	0.031901316	0.014900981	0.076239126	0.072306867	0.518964988	-0.660054653	0.153591808	-0.171138959	0.236738823	0.2639906	0.085271803	0.093700804	0.121237268	0.030211619	0.999586829	0.996426659	Bacteria.Firmicutes.Negativicutes.Selenomonadales.Veillonellaceae.Megasphaera	UROS
390786	ENSG00000188690	rs4385801	0.182186258	0.044129511	0.568724065	0.78651503	0.225541068	-0.310858003	0.04511778	0.018697789	0.167284032	0.151482411	0.078766584	0.068756373	0.104792099	0.0148048	0.998880039	0.991774293	Bacteria.Proteobacteria.Deltaproteobacteria.Desulfovibrionales.Desulfovibrionaceae.Bilophila	UROS
390787	ENSG00000188690	rs4385801	0.461209238	0.234625048	0.259974998	0.325600933	0.130465549	-0.205283663	-0.073780793	0.062945707	0.176022467	0.171142128	0.064935526	0.063556521	0.292000803	0.116456201	0.809733992	0.761178945	Bacteria.Firmicutes.Clostridia.Clostridiales.Lachnospiraceae.Tyzzerella	UROS
390788	ENSG00000188690	rs4385801	0.06582694	0.058419514	0.170379389	0.479673654	0.487857151	-0.395874789	0.181549164	-0.073566987	0.260794225	0.205547581	0.130977688	0.103489649	0.153604338	0.057829515	0.998330087	0.999834196	Bacteria.Actinobacteria.Coriobacteriia.Coriobacteriales.Coriobacteriaceae.Collinsella	UROS
390789	ENSG00000188690	rs4385801	0.145041411	0.085303008	0.438339792	0.878198827	0.305534899	-0.300339734	0.077285217	-0.012712286	0.207181173	0.171925218	0.099118518	0.082628722	0.176467824	0.044486661	0.774892705	0.996716587	Bacteria.Bacteroidetes.Bacteroidia.Bacteroidales.Porphyromonadaceae.Odoribacter	UROS
390790	ENSG00000188690	rs4385801	0.715390546	0.699263803	0.227733245	0.582849134	-0.114826463	-0.139577909	0.094264093	-0.043803123	0.313566124	0.359735785	0.07742162	0.079361162	0.77205658	0.512692762	0.999785669	0.999420701	Bacteria.Firmicutes.Clostridia.Clostridiales.Ruminococcaceae.Faecalibacterium	UROS
390791	ENSG00000188690	rs4385801	0.234972262	0.101705637	0.616155432	0.334736229	0.205736062	-0.254321661	0.037700044	-0.071330111	0.171647952	0.153227176	0.074847512	0.073405803	0.121215884	0.027685931	0.996546716	0.994860843	Bacteria.Firmicutes.Clostridia.Clostridiales.Ruminococcaceae.Ruminococcaceae.UCG.002	UROS
390792	ENSG00000188690	rs4385801	0.378955431	0.121597483	0.836506332	0.510329257	0.246906607	-0.403469278	0.024629941	-0.076615235	0.278746803	0.257268186	0.118881219	0.11574757	0.299198068	0.108744256	0.998201428	0.99782309	Bacteria.Firmicutes.Bacilli.Bacillales.Staphylococcaceae.Staphylococcus	UROS
390793	ENSG00000188690	rs4385801	0.390049337	0.116785865	0.796955742	0.803316957	0.172829909	-0.272415809	-0.019831066	-0.016419572	0.199751367	0.171412799	0.076766258	0.065662287	0.218032269	0.042495187	0.851536472	0.990429916	Bacteria.Firmicutes.Negativicutes.Selenomonadales.Acidaminococcaceae.Phascolarctobacterium	UROS
390794	ENSG00000188690	rs4385801	0.377821701	0.271164346	0.947045183	0.603536384	0.211794808	-0.216807898	0.006018295	0.036365484	0.23853591	0.195378969	0.090268572	0.069688521	0.309746351	0.132491149	0.947969708	0.926870238	Bacteria.Firmicutes.Clostridia.Clostridiales.Lachnospiraceae.Lachnospiraceae.UCG.010	UROS
390795	ENSG00000188690	rs4385801	0.34277737	0.120960999	0.663067375	0.801779113	0.170579465	-0.256677988	0.040918012	-0.023617529	0.178510992	0.163383403	0.093494374	0.093698599	0.241997052	0.046375206	0.656392662	0.910444892	Bacteria.Firmicutes.Bacilli.Lactobacillales	UROS
390796	ENSG00000188690	rs4385801	0.44894849	0.468952799	0.687592586	0.72268791	0.407043958	-0.503703428	-0.042993011	0.045959214	0.534384191	0.691531935	0.1064449	0.1289589	0.866194734	0.624743183	0.876277026	0.857765691	Bacteria.Firmicutes.Clostridia.Clostridiales.Lachnospiraceae	UROS
390797	ENSG00000188690	rs4385801	0.91851482	0.500873381	0.339865138	0.486758648	0.025252026	-0.151838502	-0.089947165	0.059185371	0.245888545	0.22433467	0.09355949	0.084622845	0.607938545	0.249177448	0.997152221	0.990360691	Bacteria.Firmicutes.Clostridia.Clostridiales.Family.XI	UROS
390798	ENSG00000188690	rs4385801	0.380928511	0.109838931	0.008156548	0.034288428	0.140521632	-0.23179867	0.186969874	-0.119475536	0.159304988	0.143019079	0.068537294	0.055274309	0.161638414	0.031147546	0.934169653	0.990835033	Bacteria.Bacteroidetes.Bacteroidia.Bacteroidales.Porphyromonadaceae.Parabacteroides	UROS
390799	ENSG00000188690	rs4385801	0.167042532	0.074478154	0.457910941	0.726928466	0.257385531	-0.290622502	0.052791582	0.020779021	0.184219337	0.160355206	0.070702148	0.059249708	0.120067689	0.026188861	0.70641376	0.878197235	Bacteria.Proteobacteria.Betaproteobacteria.Burkholderiales.Alcaligenaceae.Sutterella	UROS
390800	ENSG00000188690	rs4385801	0.639732811	0.56746413	0.962826716	0.920623082	0.183115909	-0.23276572	0.003609905	-0.007656526	0.389408341	0.405038093	0.077161226	0.076541661	0.841003311	0.64978987	0.99911693	0.997690506	Bacteria.Bacteroidetes.Bacteroidia.Bacteroidales.Bacteroidaceae.Bacteroides	UROS
390801	ENSG00000188690	rs4385801	0.247570491	0.080464043	0.771569388	0.960937551	0.194945748	-0.266848828	0.023387854	-0.003754578	0.167106088	0.150314582	0.080227797	0.076369363	0.120031449	0.024054996	0.893222201	0.991310041	Bacteria.Proteobacteria.Gammaproteobacteria.Pasteurellales.Pasteurellaceae.Haemophilus	UROS
390802	ENSG00000188690	rs4385801	0.377199273	0.066302615	0.319937228	0.980391032	0.157284591	-0.342550728	-0.08982755	-0.001956806	0.176910899	0.183447899	0.089635945	0.079312804	0.208708175	0.033825347	0.998970432	0.998994847	Bacteria.Firmicutes.Erysipelotrichia.Erysipelotrichales.Erysipelotrichaceae.Erysipelatoclostridium	UROS
390803	ENSG00000188690	rs4385801	0.368584286	0.159348291	0.567991544	0.767628941	0.164137478	-0.259709693	0.048206699	-0.021929015	0.181301489	0.182465203	0.0839996	0.07391027	0.235485434	0.060724952	0.935773729	0.930884031	Bacteria.Firmicutes.Clostridia.Clostridiales.Lachnospiraceae.Roseburia	UROS
390804	ENSG00000188690	rs4385801	0.201121914	0.099779272	0.513135129	0.745862259	0.22409082	-0.281225426	-0.062494214	0.028279403	0.173545903	0.168461065	0.095045758	0.086890476	0.133286525	0.029081477	0.875215031	0.998271351	Bacteria.Firmicutes.Clostridia.Clostridiales.Lachnospiraceae..Eubacterium..hallii.group	UROS
390805	ENSG00000188690	rs4385801	0.116208793	0.030502896	0.346350282	0.18999228	0.36380807	-0.486581266	0.086416569	-0.118111837	0.228551657	0.220069225	0.091111544	0.089192413	0.133042052	0.022563357	0.99830237	0.997282036	Bacteria.Firmicutes.Clostridia.Clostridiales.Clostridiaceae.1.Clostridium.sensu.stricto.1	UROS
390806	ENSG00000188690	rs4385801	0.567139738	0.390686009	0.44135006	0.264638872	0.118266228	-0.156568713	0.048197852	-0.073069502	0.20562369	0.181201829	0.062223958	0.064947258	0.427890077	0.163033682	0.952559529	0.965530807	Bacteria.Proteobacteria.Gammaproteobacteria.Enterobacteriales.Enterobacteriaceae	UROS
390807	ENSG00000188690	rs4385801	0.562070196	0.356682	0.520787495	0.513912017	0.12024312	-0.186104243	-0.047629682	0.04888638	0.206349459	0.200498452	0.073777755	0.07448771	0.432726691	0.184668382	0.999814869	0.941623084	Bacteria.Actinobacteria.Actinobacteria.Corynebacteriales.Corynebacteriaceae	UROS
390808	ENSG00000188690	rs4385801	0.210578924	0.052633559	0.909413325	0.546284721	0.212332839	-0.329445029	0.007393064	-0.035734153	0.167948642	0.166938526	0.064728804	0.058921781	0.122838084	0.02277282	0.998409995	0.996467843	Bacteria.Verrucomicrobia	UROS
390809	ENSG00000188690	rs4385801	0.319078306	0.210569537	0.843221253	0.998758503	0.222664058	-0.264854288	-0.020875824	-0.000136097	0.221792118	0.209487106	0.105138771	0.087136118	0.237209813	0.081227408	0.99786128	0.999552428	Bacteria.Firmicutes.Clostridia.Clostridiales.Lachnospiraceae.Anaerostipes	UROS
390810	ENSG00000188690	rs4385801	0.731840852	0.423729533	0.218421144	0.180283388	0.067078322	-0.142782144	-0.113843043	0.103407085	0.19492017	0.177376553	0.091618633	0.0763589	0.432768197	0.153706002	0.882426626	0.906546295	Bacteria.Firmicutes.Clostridia.Clostridiales.Ruminococcaceae.Ruminococcaceae.UCG.003	UROS
390811	ENSG00000188690	rs4385801	0.7072035	0.207455993	0.550734072	0.962375855	0.090293429	-0.271596303	-0.05657437	0.003945262	0.239350967	0.213338121	0.094331737	0.083318127	0.578473883	0.16457084	0.798410269	0.916063616	Bacteria.Firmicutes.Erysipelotrichia.Erysipelotrichales.Erysipelotrichaceae.Faecalitalea	UROS
390812	ENSG00000188690	rs4385801	0.957938604	0.517944467	0.715540112	0.88020033	0.028448971	-0.384933595	0.042879815	0.018282104	0.537368304	0.592200031	0.117159892	0.120833217	0.93384103	0.671185724	0.956359196	0.942918039	Bacteria.Firmicutes.Clostridia.Clostridiales.Ruminococcaceae	UROS
390813	ENSG00000188690	rs4385801	0.292450384	0.268721178	0.985024797	0.715066338	0.188199349	-0.214953109	0.001455399	0.032155225	0.17733966	0.192712807	0.077246444	0.087704365	0.174847485	0.084309443	0.999550314	0.996901429	Bacteria.Proteobacteria.Gammaproteobacteria.Pseudomonadales	UROS
390814	ENSG00000188690	rs4385801	0.142706705	0.036037912	0.424797232	0.235912115	0.32961182	-0.43655531	0.07056287	-0.096504539	0.222188145	0.203977785	0.087862644	0.080678339	0.141253346	0.02677332	0.995652601	0.976854668	Bacteria.Firmicutes.Clostridia.Clostridiales.Clostridiaceae.1	UROS
390815	ENSG00000188690	rs4385801	0.252439134	0.08123537	0.715089748	0.951333844	0.192967416	-0.266079237	0.029397576	-0.004677638	0.167136857	0.15027145	0.080189687	0.076351736	0.124887829	0.023680753	0.864076947	0.937217323	Bacteria.Proteobacteria.Gammaproteobacteria.Pasteurellales.Pasteurellaceae	UROS
390816	ENSG00000188690	rs4385801	0.439582376	0.184525612	0.77453705	0.788826429	0.182603208	-0.348884251	0.030380748	0.028622795	0.234828717	0.260172144	0.105627221	0.106434192	0.344768209	0.113941532	0.998793879	0.998019463	Bacteria.Firmicutes.Clostridia.Clostridiales.Lachnospiraceae.Blautia	UROS
390817	ENSG00000188690	rs4385801	0.582991341	0.329802649	0.505677056	0.795701845	0.116527912	-0.24217115	-0.053454667	0.02307616	0.21120159	0.246670055	0.079873737	0.088767209	0.537625917	0.199366092	0.999028109	0.997798285	Bacteria.Actinobacteria.Actinobacteria.Micrococcales.Micrococcaceae	UROS
390818	ENSG00000188690	rs4385801	0.409221304	0.185082882	0.799458867	0.955402549	0.171656343	-0.264179423	-0.028145067	0.006118861	0.206677469	0.197259032	0.110340647	0.108999401	0.22213413	0.070838753	0.998173674	0.999631787	Bacteria.Firmicutes.Bacilli.Bacillales	UROS
390819	ENSG00000188690	rs4385801	0.909135191	0.409949947	0.013613556	0.079413299	0.020069846	-0.139039884	0.183192075	-0.117512712	0.17517811	0.167668663	0.072257704	0.065958682	0.347277165	0.139704733	0.724214891	0.994448463	Bacteria.Bacteroidetes.Bacteroidia.Bacteroidales.Porphyromonadaceae	UROS
390820	ENSG00000188690	rs4385801	0.74956541	0.347198808	0.357405712	0.59274887	0.070338156	-0.205098137	0.08462015	-0.044535101	0.219430729	0.216624449	0.091303289	0.082860235	0.498630103	0.149695597	0.952041951	0.931534808	Bacteria.Proteobacteria.Betaproteobacteria	UROS
390821	ENSG00000188690	rs4385801	0.521927781	0.378585299	0.81730156	0.755504337	0.156108271	-0.212530089	-0.024057121	0.031772497	0.24247459	0.239749899	0.1037209	0.101611178	0.350164785	0.205674288	0.963485106	0.977431316	Bacteria.Firmicutes.Bacilli.Lactobacillales.Carnobacteriaceae.Granulicatella	UROS
390822	ENSG00000188690	rs4385801	0.182215397	0.077430122	0.436279366	0.424160129	0.364113184	-0.40508195	0.102257395	-0.084172616	0.270081352	0.225826716	0.130554501	0.104664316	0.344279825	0.091308995	0.978154064	0.998920199	Bacteria.Firmicutes.Clostridia.Clostridiales.Lachnospiraceae..Eubacterium..ventriosum.group	UROS
390823	ENSG00000188690	rs4385801	0.08280629	0.035695004	0.207385063	0.426056983	0.379334537	-0.367658854	0.164282404	-0.095213881	0.215362617	0.171457785	0.129022973	0.118881966	0.121337014	0.031642523	0.881827373	0.989731238	Bacteria.Actinobacteria.Coriobacteriia.Coriobacteriales.Coriobacteriaceae	UROS
390824	ENSG00000188690	rs4385801	0.4409574	0.087451072	0.803798024	0.565131616	0.166912668	-0.341659222	-0.029498334	-0.065161068	0.21530011	0.196948808	0.118260009	0.112706519	0.321472094	0.055868679	0.887164839	0.994506574	Bacteria.Firmicutes.Clostridia.Clostridiales.Family.XIII	UROS
390825	ENSG00000188690	rs4385801	0.988084789	0.18698953	0.300200074	0.981038146	-0.003739171	-0.311574851	-0.134353019	-0.002712295	0.249431971	0.233672134	0.12866535	0.113686641	0.685263265	0.176012639	0.914932483	0.999463861	Bacteria.Firmicutes.Clostridia.Clostridiales.Ruminococcaceae.Anaerotruncus	UROS
390826	ENSG00000188690	rs4385801	0.21905341	0.074544508	0.388507123	0.619774715	0.20767198	-0.281930042	-0.079096858	0.046145126	0.167362536	0.155595471	0.091119148	0.092564182	0.114634311	0.027228769	0.962183368	0.939538128	Bacteria.Firmicutes.Clostridia.Clostridiales.Lachnospiraceae.Coprococcus.1	UROS
390827	ENSG00000188690	rs4385801	0.864084418	0.308875146	0.32197384	0.848581011	0.041778126	-0.26251018	-0.103276935	0.019178927	0.243113728	0.255984673	0.103494563	0.100056768	0.525045071	0.21321064	0.956683523	0.979208695	Bacteria.Firmicutes.Clostridia.Clostridiales.Ruminococcaceae.Ruminiclostridium.6	UROS
390828	ENSG00000188690	rs4385801	0.558508244	0.498434783	0.8925512	0.894939026	0.253516936	-0.330644112	-0.0110004	0.011629607	0.431117491	0.485732541	0.081124629	0.087726137	0.90140863	0.642652481	0.998912436	0.995383189	Bacteria.Bacteroidetes.Bacteroidia.Bacteroidales	UROS
390829	ENSG00000188690	rs4385801	0.404806328	0.453802455	0.191982564	0.16798372	-0.43313822	0.353106806	0.162882676	-0.164990956	0.516596093	0.468594312	0.123561411	0.118355221	0.714914431	0.630072004	0.852388075	0.99665811	Bacteria.Proteobacteria	UROS
390830	ENSG00000188690	rs4385801	0.859682518	0.539031749	0.324122584	0.379459616	0.040677675	-0.136102266	-0.105235443	0.083243683	0.229208328	0.220409626	0.105930056	0.094078541	0.551604909	0.258127302	0.850968726	0.881294071	Bacteria.Firmicutes.Clostridia.Clostridiales.Lachnospiraceae..Eubacterium..xylanophilum.group	UROS
390831	ENSG00000188710	rs10901298	0.398022424	0.279838454	0.385082712	0.089239269	-0.171564127	0.268519136	0.08460882	-0.214097322	0.201678615	0.246431368	0.096764497	0.124126909	0.331291417	0.126339973	0.999550585	0.858764868	Bacteria.Firmicutes.Clostridia.Clostridiales.Lachnospiraceae.Lachnospiraceae.ND3007.group	QRFP
390832	ENSG00000188710	rs10901298	0.10498376	0.011017808	0.494844672	0.989605927	-0.259820419	0.573952197	0.040396667	-0.001134855	0.158065722	0.219405092	0.058850119	0.086783465	0.083076814	0.007269515	0.99894297	0.998882343	Bacteria.Verrucomicrobia.Verrucomicrobiae.Verrucomicrobiales.Verrucomicrobiaceae.Akkermansia	QRFP
390833	ENSG00000188710	rs10901298	0.095328329	0.013745327	0.508543065	0.481893638	-0.408852684	0.694189768	0.075494603	-0.094039925	0.241613196	0.274215586	0.113572863	0.132963369	0.155389032	0.01944823	0.998793879	0.998019463	Bacteria.Firmicutes.Clostridia.Clostridiales.Lachnospiraceae.Blautia	QRFP
390834	ENSG00000188710	rs10901298	0.301794048	0.03066232	0.811753037	0.499741976	-0.255451523	0.726311112	0.022554982	0.087432469	0.245451956	0.328819387	0.094324702	0.128835802	0.370252281	0.041938399	0.99946547	0.972078348	Bacteria.Firmicutes.Erysipelotrichia.Erysipelotrichales.Erysipelotrichaceae..Clostridium..innocuum.group	QRFP
390835	ENSG00000188710	rs10901298	0.065256437	0.003517549	0.989755631	0.479533784	-0.291789077	0.583855964	-0.000991747	-0.063674047	0.155643622	0.192865073	0.076948235	0.08954423	0.053921789	0.002384462	0.978650628	0.951033376	Bacteria.Proteobacteria.Deltaproteobacteria.Desulfovibrionales.Desulfovibrionaceae	QRFP
390836	ENSG00000188710	rs10901298	0.033541327	0.013052784	0.205838185	0.630389238	-0.369485918	0.593062821	0.094564257	-0.044856005	0.170200584	0.232443092	0.074012472	0.092786645	0.050734517	0.008516226	0.997528932	0.993985312	Bacteria.Bacteroidetes.Bacteroidia.Bacteroidales.Rikenellaceae.Alistipes	QRFP
390837	ENSG00000188710	rs10901298	0.029058069	0.001795426	0.28175667	0.185842257	-0.371112011	0.664673799	0.074255708	-0.128376578	0.166315235	0.204256405	0.068422322	0.096024894	0.032791049	0.001801755	0.996033175	0.930860168	Bacteria.Firmicutes.Clostridia.Clostridiales.Lachnospiraceae.Lachnospiraceae.NK4A136.group	QRFP
390838	ENSG00000188710	rs10901298	0.033448593	0.013005497	0.205011997	0.627284986	-0.369743122	0.593637889	0.094696374	-0.045197867	0.17022674	0.232541588	0.073979228	0.092650333	0.050595701	0.008405844	0.997466038	0.994193156	Bacteria.Bacteroidetes.Bacteroidia.Bacteroidales.Rikenellaceae	QRFP
390839	ENSG00000188710	rs10901298	0.067859334	0.003325045	0.951556767	0.443205235	-0.290359679	0.589780734	-0.004787617	-0.069876635	0.156409174	0.1935835	0.078506953	0.090580638	0.062688798	0.002372021	0.946721183	0.939697157	Bacteria.Proteobacteria.Deltaproteobacteria	QRFP
390840	ENSG00000188710	rs10901298	0.794897118	0.873477542	0.089813457	0.010921224	-0.052470646	-0.046508066	0.15131167	-0.30981339	0.201028857	0.290925206	0.087886543	0.118282279	0.541870697	0.359479192	0.999469974	0.83703739	Bacteria.Bacteroidetes.Bacteroidia.Bacteroidales.Porphyromonadaceae.Barnesiella	QRFP
390841	ENSG00000188710	rs10901298	0.322981043	0.19921824	0.463933318	0.058216421	-0.206018875	0.295974175	0.059666471	-0.183962647	0.206886402	0.228235664	0.080994786	0.095438587	0.324835189	0.139283031	0.851370487	0.720624033	Bacteria.Firmicutes.Clostridia.Clostridiales.Ruminococcaceae.Ruminococcaceae.UCG.014	QRFP
390842	ENSG00000188710	rs10901298	0.181111768	0.01836061	0.969714438	0.907102764	-0.279559842	0.557702741	-0.004117313	-0.013608866	0.20683337	0.230618373	0.108035539	0.116173452	0.150594721	0.01366522	0.997851323	0.984599506	Bacteria.Firmicutes.Clostridia.Clostridiales.Lachnospiraceae.Fusicatenibacter	QRFP
390843	ENSG00000188710	rs10901298	0.090759311	0.007331094	0.903557177	0.608018855	-0.289431854	0.53081956	0.014698603	-0.068033845	0.168616611	0.191834431	0.120841255	0.132010584	0.102778509	0.006546035	0.84628754	0.827373168	Bacteria.Firmicutes.Clostridia.Clostridiales.Ruminococcaceae.Butyricicoccus	QRFP
390844	ENSG00000188710	rs10901298	0.146597455	0.032548004	0.574162187	0.042980722	-0.255837973	0.428436149	0.047314445	-0.208444307	0.174164104	0.196202033	0.08378029	0.101004438	0.136368164	0.015391208	0.943565085	0.759803882	Bacteria.Firmicutes.Clostridia.Clostridiales.Lachnospiraceae..Eubacterium..eligens.group	QRFP
390845	ENSG00000188710	rs10901298	0.033841256	0.004684969	0.29638499	0.239510687	-0.391997926	0.745055851	-0.086454923	0.130534522	0.180886234	0.25450832	0.082138428	0.109976775	0.066661547	0.005965715	0.806819472	0.924960833	Bacteria.Firmicutes.Clostridia.Clostridiales.Ruminococcaceae.Ruminococcus.2	QRFP
390846	ENSG00000188710	rs10901298	0.680270828	0.123608908	0.330790438	0.720312221	-0.099804536	0.483073056	-0.074329288	0.03298394	0.241117227	0.309717998	0.075866056	0.091730099	0.549428806	0.108646253	0.794667704	0.995251343	Bacteria.Proteobacteria.Gammaproteobacteria	QRFP
390847	ENSG00000188710	rs10901298	0.859830409	0.391487589	0.577670672	0.170410071	0.13132341	-0.932384825	-0.071424581	0.252762287	0.740763033	1.0809156	0.127643171	0.1823673	0.987348183	0.710340524	0.996576058	0.746913962	Bacteria.Firmicutes.Clostridia.Clostridiales	QRFP
390848	ENSG00000188710	rs10901298	0.510520335	0.324335303	0.19566269	0.051950913	0.314906229	-0.608817902	-0.112202385	0.214367077	0.475964849	0.613107932	0.085830632	0.108301995	0.902918225	0.563898538	0.998947111	0.981145089	Bacteria.Bacteroidetes	QRFP
390849	ENSG00000188710	rs10901298	0.084446877	0.028766795	0.703960038	0.499657648	-0.34549998	0.485622694	0.037208332	0.070467432	0.197221471	0.217223985	0.097497854	0.103816545	0.1121589	0.017615237	0.999513786	0.961713121	Bacteria.Firmicutes.Erysipelotrichia.Erysipelotrichales.Erysipelotrichaceae	QRFP
390850	ENSG00000188710	rs10901298	0.100882998	0.005591702	0.744711125	0.990953668	-0.265294079	0.541951878	0.030412564	0.001208802	0.159445478	0.189180369	0.093007953	0.106210662	0.082796213	0.003059828	0.855183856	0.999116829	Bacteria.Firmicutes.Clostridia.Clostridiales.Ruminococcaceaencultured	QRFP
390851	ENSG00000188710	rs10901298	0.589436592	0.911335695	0.605119137	0.114605415	-0.150588069	-0.045507881	-0.049601278	0.207861482	0.277682788	0.407113558	0.09547069	0.129997626	0.675108542	0.532840187	0.996108676	0.923851005	Bacteria.Firmicutes.Clostridia.Clostridiales.Lachnospiraceae..Ruminococcus..gnavus.group	QRFP
390852	ENSG00000188710	rs10901298	0.071553861	0.005406549	0.767087424	0.892757485	-0.292258292	0.557909216	0.035851541	0.01699167	0.159581547	0.193938423	0.120545746	0.12555097	0.047632365	0.003009822	0.972349599	0.962141134	Bacteria.Firmicutes.Clostridia.Clostridiales.Ruminococcaceae.Ruminiclostridium.5	QRFP
390853	ENSG00000188710	rs10901298	0.048057761	0.002660401	0.289693595	0.14021351	-0.309340297	0.58278158	0.098846002	-0.145592194	0.153572962	0.186628627	0.092607074	0.097519305	0.046857409	0.002016409	0.997048205	0.999513539	Bacteria.Firmicutes.Clostridia.Clostridiales.Lachnospiraceae.Dorea	QRFP
390854	ENSG00000188710	rs10901298	0.244437592	0.092193156	0.602840561	0.163316991	-0.221692882	0.380709788	-0.038587208	0.117712858	0.188764185	0.222797936	0.073803934	0.083500803	0.184728769	0.049584951	0.999507593	0.935584968	Bacteria.Firmicutes.Clostridia.Clostridiales.Lachnospiraceae.Lachnoclostridium	QRFP
390855	ENSG00000188710	rs10901298	0.708126005	0.112195987	0.021433263	0.064131585	-0.06574427	0.339665899	0.180740083	-0.18708634	0.17485379	0.210987683	0.076703262	0.099364354	0.424009577	0.059118814	0.704781461	0.900464665	Bacteria.Firmicutes.Clostridia.Clostridiales.Ruminococcaceae.Ruminococcaceae.UCG.003	QRFP
390856	ENSG00000188710	rs10901298	0.232894091	0.008143282	0.142951988	0.417278599	-0.196551106	0.510943276	-0.120682308	0.083579468	0.163249898	0.187254691	0.081401552	0.10239115	0.180731983	0.007160071	0.524919895	0.909827803	Bacteria.Actinobacteria.Actinobacteria	QRFP
390857	ENSG00000188710	rs10901298	0.078397573	0.00524711	0.154671124	0.589335615	-0.270727267	0.545207312	-0.100005181	0.04508171	0.151429703	0.188824685	0.069461205	0.083107596	0.060017673	0.002993485	0.711824589	0.912308565	Bacteria.Proteobacteria.Gammaproteobacteria.Pasteurellales.Pasteurellaceae	QRFP
390858	ENSG00000188710	rs10901298	0.155252296	0.266505702	0.804400569	0.232792982	-0.304355815	0.313121208	-0.019289006	-0.135670953	0.211700758	0.279414828	0.077573689	0.112659882	0.204976671	0.11558388	0.997561223	0.997803387	Bacteria.Actinobacteria.Actinobacteria.Micrococcales	QRFP
390859	ENSG00000188710	rs10901298	0.36122464	0.09940408	0.691095225	0.667932845	-0.214181595	0.463930655	-0.03897899	0.046738657	0.232953207	0.277591884	0.097662972	0.108463248	0.44206803	0.115799133	0.997570438	0.983816674	Bacteria.Firmicutes.Clostridia.Clostridiales.Lachnospiraceae.Lachnospiraceae.UCG.008	QRFP
390860	ENSG00000188710	rs10901298	0.073034786	0.004041328	0.877318793	0.553652387	-0.278042935	0.558821824	0.009156653	0.039321793	0.152629653	0.18757607	0.059087039	0.066049342	0.062050604	0.003188311	0.998121662	0.991974206	Bacteria.Proteobacteria.Betaproteobacteria.Burkholderiales.Alcaligenaceae.Parasutterella	QRFP
390861	ENSG00000188710	rs10901298	0.615259256	0.158151042	0.38807656	0.067245587	0.401257367	-1.880260712	-0.115991466	0.403385607	0.794610189	1.317172676	0.133499639	0.216795273	0.999415694	0.730307573	0.990344402	0.853710528	Bacteria.Firmicutes	QRFP
390862	ENSG00000188710	rs10901298	0.263462083	0.058877437	0.744003409	0.723026641	-0.236826585	0.488268705	-0.027814145	0.038399823	0.209978515	0.253993571	0.084817591	0.10788526	0.229794599	0.039335403	0.998997514	0.969189617	Bacteria.Firmicutes.Clostridia.Clostridiales.Ruminococcaceae.Subdoligranulum	QRFP
390863	ENSG00000188710	rs10901298	0.346085333	0.085582742	0.388015967	0.245138502	-0.181552773	0.39705897	0.067601571	-0.107183525	0.191310616	0.227498835	0.077795606	0.091400314	0.221060157	0.045977238	0.999305535	0.989974535	Bacteria.Proteobacteria.Gammaproteobacteria.Pseudomonadales.Pseudomonadaceae.Pseudomonas	QRFP
390864	ENSG00000188710	rs10901298	0.980078977	0.253970052	0.067051072	0.030564611	-0.005634413	0.256314633	0.212425398	-0.287656635	0.224794629	0.222728865	0.114082468	0.130150331	0.585707507	0.149454634	0.723533229	0.978883571	Bacteria.Firmicutes.Clostridia.Clostridiales.Family.XIII.Family.XIII.AD3011.group	QRFP
390865	ENSG00000188710	rs10901298	0.275472913	0.110641001	0.457920327	0.25480516	-0.204549969	0.382920627	0.058259023	-0.111455901	0.186011096	0.236804294	0.078026159	0.097023591	0.264451154	0.064060598	0.974916192	0.954325757	Bacteria.Firmicutes.Clostridia.Clostridiales.Ruminococcaceae.Ruminococcus.1	QRFP
390866	ENSG00000188710	rs10901298	0.363659754	0.200753513	0.916610598	0.976513427	-0.313716147	0.545874546	-0.011570295	-0.004314253	0.342957836	0.422399587	0.110082318	0.145987912	0.526816063	0.215538797	0.998986731	0.998377846	Bacteria.Firmicutes.Clostridia.Clostridiales.Family.XI.Anaerococcus	QRFP
390867	ENSG00000188710	rs10901298	0.49912071	0.272515599	0.052615487	0.01956786	0.195639438	-0.550696943	-0.197642979	0.431459415	0.287865143	0.497680759	0.100143059	0.180306172	0.771873274	0.374101664	0.99967607	0.999141757	Bacteria.Firmicutes.Negativicutes.Selenomonadales	QRFP
390868	ENSG00000188710	rs10901298	0.05212884	0.002986885	0.35838304	0.232123361	-0.419342105	0.71522201	-0.126803837	0.17334604	0.212024214	0.231962156	0.137098808	0.143736442	0.094310156	0.005597259	0.907206952	0.989731238	Bacteria.Actinobacteria.Coriobacteriia.Coriobacteriales.Coriobacteriaceae	QRFP
390869	ENSG00000188710	rs10901298	0.049585941	0.012131376	0.423993543	0.585785796	-0.30386916	0.493339387	-0.049878249	-0.042164962	0.151912338	0.191259561	0.061998634	0.076993809	0.05232413	0.007031826	0.679257835	0.980017914	Bacteria.Firmicutes.Negativicutes.Selenomonadales.Acidaminococcaceae	QRFP
390870	ENSG00000188710	rs10901298	0.168911895	0.005252293	0.63576917	0.618734469	-0.238900205	0.634345498	0.041629588	0.052312281	0.171753082	0.219723086	0.087488988	0.104623478	0.191326674	0.006169498	0.806338466	0.990921701	Bacteria.Bacteroidetes.Bacteroidia.Bacteroidales.Porphyromonadaceae.Odoribacter	QRFP
390871	ENSG00000188710	rs10901298	0.041649156	0.001921097	0.408681063	0.187298788	-0.319728921	0.636795861	-0.06457962	0.121782981	0.153900075	0.197044894	0.077665004	0.09139865	0.045762049	0.001627154	0.999334555	0.984149161	Bacteria.Firmicutes.Erysipelotrichia.Erysipelotrichales.Erysipelotrichaceae.Erysipelotrichaceae.UCG.003	QRFP
390872	ENSG00000188710	rs10901298	0.05788591	0.020669025	0.445742477	0.439522625	-0.384034998	0.721018868	-0.075187169	0.108835499	0.198965307	0.304101551	0.098011563	0.139944679	0.145426279	0.028152596	0.999274386	0.998480911	Bacteria.Firmicutes.Clostridia.Clostridiales.Ruminococcaceae.Ruminococcaceae.UCG.013	QRFP
390873	ENSG00000188710	rs10901298	0.917181785	0.309332417	0.230273056	0.290131767	0.031574568	0.296517353	0.124625675	-0.103780029	0.302486946	0.289422075	0.102924569	0.097318802	0.545428406	0.271084971	0.530435045	0.751912555	Bacteria.Firmicutes.Erysipelotrichia.Erysipelotrichales.Erysipelotrichaceae.Holdemanella	QRFP
390874	ENSG00000188710	rs10901298	0.299688391	0.041784057	0.001475419	0.020842085	-0.154070996	0.409858884	0.243940671	-0.235912622	0.147391178	0.197418175	0.073508043	0.099640965	0.177799064	0.0143299	0.999989953	0.865955916	Bacteria.Firmicutes.Clostridia.Clostridiales.Christensenellaceae	QRFP
390875	ENSG00000188710	rs10901298	0.205262085	0.072735231	0.75134783	0.301581477	-0.239308851	0.416648421	-0.02194217	0.083726815	0.187058697	0.228471213	0.068960009	0.0804137	0.174801229	0.047434808	0.943988959	0.875867268	Bacteria.Proteobacteria.Betaproteobacteria.Burkholderiales.Alcaligenaceae	QRFP
390876	ENSG00000188710	rs10901298	0.026834019	0.002023143	0.179248149	0.510635426	-0.366550664	0.611600153	-0.092878075	0.049194096	0.161868344	0.190260374	0.068418793	0.0743747	0.035290617	0.001478441	0.676512868	0.87724048	Bacteria.Fusobacteria.Fusobacteriia.Fusobacteriales	QRFP
390877	ENSG00000188710	rs10901298	0.08267393	0.004593765	0.822090078	0.616945218	-0.28946901	0.581848447	0.019527671	-0.056892453	0.164270142	0.198288866	0.086499628	0.113204892	0.097558628	0.004265645	0.686747984	0.910444892	Bacteria.Firmicutes.Bacilli.Lactobacillales	QRFP
390878	ENSG00000188710	rs10901298	0.533034396	0.083884401	0.118611254	0.535668019	-0.115869691	0.466649195	0.143085118	-0.080276062	0.184896161	0.265883286	0.090490992	0.128928995	0.397979224	0.059946796	0.950706941	0.994553009	Bacteria.Firmicutes.Clostridia.Clostridiales.Ruminococcaceae.Ruminiclostridium.9	QRFP
390879	ENSG00000188710	rs10901298	0.094892621	0.006218443	0.818360107	0.841170674	-0.273476779	0.55406631	0.013336094	0.015204657	0.161394938	0.196013199	0.057839032	0.075574537	0.085126841	0.004081103	0.798355686	0.878197235	Bacteria.Proteobacteria.Betaproteobacteria.Burkholderiales.Alcaligenaceae.Sutterella	QRFP
390880	ENSG00000188710	rs10901298	0.746070303	0.308461059	0.050400028	0.009849628	-0.061607824	0.222770764	-0.142554297	0.220543893	0.18945518	0.217045774	0.071527946	0.082971687	0.447004038	0.163005813	0.653780825	0.446820932	Bacteria.Firmicutes.Negativicutes.Selenomonadales.Veillonellaceae	QRFP
390881	ENSG00000188710	rs10901298	0.533417447	0.426098838	0.16318925	0.056304865	0.253770616	-0.430931799	-0.108316709	0.191937849	0.405328265	0.538100915	0.076811887	0.098793073	0.839058897	0.590495167	0.99911693	0.98634337	Bacteria.Bacteroidetes.Bacteroidia.Bacteroidales.Bacteroidaceae.Bacteroides	QRFP
390882	ENSG00000188710	rs10901298	0.639596876	0.072687418	0.071324808	0.027661144	-0.091388182	0.36311151	0.207666001	-0.283132655	0.194264108	0.19907989	0.113297752	0.125730145	0.398027078	0.049209737	0.652108378	0.987554159	Bacteria.Firmicutes.Clostridia.Clostridiales.Family.XIII	QRFP
390883	ENSG00000188710	rs10901298	0.571733651	0.833940714	0.383108179	0.069098346	-0.13290907	0.066764993	0.080200283	-0.229793679	0.233855357	0.317201926	0.091340298	0.124353979	0.574230769	0.398846381	0.996483139	0.828086726	Bacteria.Bacteroidetes.Bacteroidia.Bacteroidales.Porphyromonadaceae.Butyricimonas	QRFP
390884	ENSG00000188710	rs10901298	0.275275432	0.037849265	0.385673292	0.666919769	-0.199422327	0.505618494	-0.059061268	0.035018145	0.181272924	0.238601201	0.067631036	0.081000945	0.239281929	0.028570979	0.998302481	0.99762474	Bacteria.Proteobacteria.Gammaproteobacteria.Enterobacteriales.Enterobacteriaceae.Escherichia.Shigella	QRFP
390885	ENSG00000188710	rs10901298	0.071396005	0.004314797	0.90795952	0.457049615	-0.297602341	0.624623564	0.008884138	0.080207893	0.162406792	0.211284253	0.076549565	0.107213621	0.069435131	0.002555177	0.780394831	0.869357444	Bacteria.Firmicutes.Clostridia.Clostridiales.Peptostreptococcaceae	QRFP
390886	ENSG00000188710	rs10901298	0.581374926	0.343253474	0.635278125	0.776556225	-0.163717761	0.439878362	-0.03234209	0.028371279	0.295459725	0.460789089	0.067871481	0.099557352	0.744034428	0.375207981	0.999785669	0.999420701	Bacteria.Firmicutes.Clostridia.Clostridiales.Ruminococcaceae.Faecalibacterium	QRFP
390887	ENSG00000188710	rs10901298	0.096171863	0.032879507	0.76023404	0.480760296	-0.337247308	0.477990442	0.030200649	0.074338584	0.1998157	0.219326958	0.098553109	0.104835225	0.131831807	0.023431426	0.993501001	0.931215706	Bacteria.Firmicutes.Erysipelotrichia.Erysipelotrichales	QRFP
390888	ENSG00000188710	rs10901298	0.076199434	0.009712732	0.411705945	0.466980437	-0.43917264	0.683450297	-0.106649742	0.099505956	0.24378814	0.256618652	0.129095342	0.136004656	0.163789982	0.018350175	0.998330087	0.999834196	Bacteria.Actinobacteria.Coriobacteriia.Coriobacteriales.Coriobacteriaceae.Collinsella	QRFP
390889	ENSG00000188710	rs10901298	0.027333027	0.002050146	0.187512858	0.522989239	-0.3660893	0.611468759	-0.091159594	0.047776668	0.162211639	0.190480925	0.068449317	0.074399157	0.035756404	0.001538687	0.66854311	0.8806471	Bacteria.Fusobacteria.Fusobacteriia.Fusobacteriales.Fusobacteriaceae.Fusobacterium	QRFP
390890	ENSG00000188710	rs10901298	0.311458501	0.159932715	0.583986896	0.235054825	-0.203613345	0.353209304	-0.040673521	0.10640177	0.199623265	0.248508524	0.073914601	0.088788042	0.261755897	0.092403641	0.970184809	0.811372969	Bacteria.Proteobacteria.Betaproteobacteria.Burkholderiales	QRFP
390891	ENSG00000188710	rs10901298	0.558998805	0.621156202	0.953544773	0.242207129	-0.30553621	-0.405934637	0.005967334	0.184662425	0.520229015	0.817509935	0.102044503	0.156483928	0.88154005	0.678862865	0.895978574	0.750323536	Bacteria.Firmicutes.Clostridia.Clostridiales.Lachnospiraceae	QRFP
390892	ENSG00000188710	rs10901298	0.314808297	0.157085866	0.571024644	0.307014847	-0.203625021	0.36763375	-0.042295865	0.093956665	0.201032289	0.256867654	0.074282822	0.091266637	0.313610603	0.085882151	0.958166	0.896171512	Bacteria.Proteobacteria.Betaproteobacteria	QRFP
390893	ENSG00000188710	rs10901298	0.528967712	0.08112972	0.043018441	0.022064892	-0.109801967	0.351436219	0.170710275	-0.226651111	0.173482594	0.198407293	0.082735365	0.09666888	0.314935742	0.042364387	0.853690877	0.632517979	Bacteria.Firmicutes.Clostridia.Clostridiales.Ruminococcaceae.Ruminococcaceae.UCG.005	QRFP
390894	ENSG00000188710	rs10901298	0.034155829	0.003159806	0.069837949	0.003356562	-0.311563397	0.542391386	-0.104711772	0.217337027	0.144031978	0.17701334	0.056819634	0.071412434	0.033622695	0.00220757	0.937508231	0.56828967	Bacteria.Firmicutes.Negativicutes.Selenomonadales.Veillonellaceae.Dialister	QRFP
390895	ENSG00000188710	rs10901298	0.735102446	0.915287032	0.544931059	0.226602998	-0.106922345	0.047719702	-0.054315645	0.146330639	0.314682701	0.446895282	0.089258545	0.119890058	0.756254754	0.590439841	0.838789017	0.890273479	Bacteria.Firmicutes.Clostridia.Clostridiales.Lachnospiraceae..Eubacterium..rectale.group	QRFP
390896	ENSG00000188710	rs10901298	0.055791588	0.002849393	0.62616354	0.190003187	-0.290465978	0.567248751	0.044206307	0.141815189	0.14918611	0.183018763	0.090322938	0.107094721	0.055560865	0.001763598	0.998239218	0.916292804	Bacteria.Firmicutes.Clostridia.Clostridiales.Ruminococcaceae.Flavonifractor	QRFP
390897	ENSG00000188710	rs10901298	0.090119188	0.004343311	0.558137998	0.283462374	-0.275612186	0.55704301	-0.048036981	0.098643633	0.16023991	0.188571595	0.081612122	0.09121991	0.081429309	0.002803996	0.878455878	0.968856518	Bacteria.Firmicutes.Clostridia.Clostridiales.Lachnospiraceae..Eubacterium..hallii.group	QRFP
390898	ENSG00000188710	rs10901298	0.485063824	0.571035649	0.55906958	0.107849327	-0.165141955	0.172175483	0.049453756	-0.194135265	0.235199698	0.302394745	0.084218901	0.119095882	0.496315847	0.282857411	0.999028109	0.997798285	Bacteria.Actinobacteria.Actinobacteria.Micrococcales.Micrococcaceae	QRFP
390899	ENSG00000188710	rs10901298	0.238567681	0.028967629	0.450622271	0.951389194	-0.215786403	0.552776271	0.062528886	-0.006755587	0.181433945	0.247584225	0.082395578	0.11039522	0.214491725	0.024041651	0.84403465	0.99827201	Bacteria.Firmicutes.Clostridia.Clostridiales.Ruminococcaceae..Eubacterium..coprostanoligenes.group	QRFP
390900	ENSG00000188710	rs10901298	0.037587251	0.001796935	0.369870781	0.144290999	-0.326399783	0.695536697	-0.070355033	0.143704522	0.153810259	0.213758897	0.077922528	0.097260237	0.043686923	0.001433602	0.675061819	0.939271375	Bacteria.Actinobacteria.Actinobacteria.Bifidobacteriales.Bifidobacteriaceae	QRFP
390901	ENSG00000188710	rs10901298	0.105628103	0.064311621	0.591178725	0.782379323	-0.367363368	0.51702083	-0.042337408	-0.029617631	0.223913516	0.274788016	0.07843739	0.106788468	0.187592059	0.057413152	0.999814869	0.942552604	Bacteria.Actinobacteria.Actinobacteria.Corynebacteriales.Corynebacteriaceae	QRFP
390902	ENSG00000188710	rs10901298	0.10542566	0.009191103	0.873855658	0.501855543	-0.316499657	0.620085552	0.014791273	-0.081018765	0.192797027	0.231042904	0.09280465	0.119977641	0.089411014	0.006264762	0.922061391	0.877756224	Bacteria.Firmicutes.Clostridia.Clostridiales.Lachnospiraceaencultured	QRFP
390903	ENSG00000188710	rs10901298	0.45626129	0.15660888	0.838260458	0.636886965	-0.231084246	0.442273377	0.022439339	-0.052320604	0.308346846	0.308658039	0.109499597	0.110322838	0.511384288	0.170574196	0.999437234	0.993478997	Bacteria.Proteobacteria.Betaproteobacteria.Neisseriales.Neisseriaceae	QRFP
390904	ENSG00000188710	rs10901298	0.503540535	0.508575882	0.395244139	0.105213617	-0.143701568	0.189616728	0.080081494	-0.201533611	0.213646151	0.285278502	0.093582855	0.122688747	0.349486699	0.236888573	0.988161388	0.950695192	Bacteria.Firmicutes.Bacilli.Lactobacillales.Carnobacteriaceae	QRFP
390905	ENSG00000188710	rs10901298	0.173812252	0.163417231	0.885235236	0.128232337	-0.292664018	0.331020795	0.010823368	-0.134653434	0.212862057	0.234869687	0.074697934	0.087411864	0.292982561	0.148623645	0.984987993	0.971423926	Bacteria.Proteobacteria.Deltaproteobacteria.Desulfovibrionales.Desulfovibrionaceae.Desulfovibrio	QRFP
390906	ENSG00000188710	rs10901298	0.167891177	0.390707578	0.839635467	0.558558085	-0.314606313	0.3317	-0.021022085	-0.098617561	0.225631026	0.383904274	0.1034758	0.167725113	0.330109032	0.236734536	0.998929462	0.998920199	Bacteria.Firmicutes.Clostridia.Clostridiales.Lachnospiraceae..Eubacterium..ventriosum.group	QRFP
390907	ENSG00000188710	rs10901298	0.001669449	0.031227862	0.008151291	0.469535614	-0.675480777	0.689951368	-0.196627766	0.079979522	0.206059623	0.313450605	0.07207131	0.109948164	0.021422184	0.048824638	0.999586829	0.996426659	Bacteria.Firmicutes.Negativicutes.Selenomonadales.Veillonellaceae.Megasphaera	QRFP
390908	ENSG00000188710	rs10901298	0.268440418	0.198193512	0.914785422	0.758850269	-0.301430194	0.457919351	-0.010925734	-0.040107237	0.270082526	0.352301867	0.101714927	0.130105652	0.349919893	0.160632553	0.847436883	0.896476225	Bacteria.Firmicutes.Erysipelotrichia.Erysipelotrichales.Erysipelotrichaceae.Faecalitalea	QRFP
390909	ENSG00000188710	rs10901298	0.078711206	0.004931957	0.956583055	0.816876015	-0.282817721	0.558851219	0.004591465	-0.026245147	0.158362559	0.19209049	0.084017098	0.112886659	0.078766275	0.003761108	0.7766411	0.921307549	Bacteria.Firmicutes.Bacilli.Lactobacillales.Streptococcaceae.Streptococcus	QRFP
390910	ENSG00000188710	rs10901298	0.334428791	0.049275471	0.29083244	0.197509132	-0.176605327	0.421809821	0.087912141	-0.129051231	0.181628121	0.210577881	0.082559684	0.099132685	0.190463149	0.024148192	0.999550314	0.996901429	Bacteria.Proteobacteria.Gammaproteobacteria.Pseudomonadales	QRFP
390911	ENSG00000188710	rs10901298	0.069582943	0.005160645	0.305455648	0.833696213	-0.281625065	0.563411609	0.068873228	-0.017993723	0.152674938	0.19473189	0.066684316	0.085360982	0.056739261	0.002941847	0.996546716	0.99835739	Bacteria.Firmicutes.Clostridia.Clostridiales.Ruminococcaceae.Ruminococcaceae.UCG.002	QRFP
390912	ENSG00000188710	rs10901298	0.354740503	0.066485155	0.575378881	0.84290441	-0.204879529	0.498693448	0.064091854	-0.025377296	0.219831076	0.26725198	0.113850742	0.12754869	0.20463725	0.032920674	0.998173674	0.996082477	Bacteria.Firmicutes.Bacilli.Bacillales	QRFP
390913	ENSG00000188710	rs10901298	0.078917456	0.007901526	0.899354923	0.611213612	-0.29939234	0.615197689	-0.009899827	0.056027412	0.167761767	0.224551746	0.077973501	0.109691192	0.079149887	0.005961082	0.852086581	0.994491973	Bacteria.Firmicutes.Clostridia.Clostridiales.Peptostreptococcaceae.Intestinibacter	QRFP
390914	ENSG00000188710	rs10901298	0.054276135	0.014250286	0.630364224	0.424164634	-0.315482025	0.494907365	-0.030708831	-0.062553904	0.16099871	0.196578137	0.063517931	0.07778332	0.064462598	0.008893375	0.813736834	0.934914805	Bacteria.Firmicutes.Negativicutes.Selenomonadales.Acidaminococcaceae.Phascolarctobacterium	QRFP
390915	ENSG00000188710	rs10901298	0.063649296	0.003563738	0.864231233	0.447461277	-0.296201513	0.59641852	-0.009497818	0.06616816	0.157024135	0.197308214	0.05532972	0.086582888	0.053940159	0.0031445	0.99994518	0.999865593	Bacteria.Bacteroidetes.Bacteroidia.Bacteroidales.Prevotellaceae	QRFP
390916	ENSG00000188710	rs10901298	0.319914412	0.044835555	0.002000933	0.026292441	-0.14906496	0.406257166	0.231822877	-0.225055302	0.148739934	0.198648971	0.072034652	0.099015495	0.187128774	0.014881917	0.999417824	0.894814498	Bacteria.Firmicutes.Clostridia.Clostridiales.Christensenellaceae.Christensenellaceae.R.7.group	QRFP
390917	ENSG00000188710	rs10901298	0.366688356	0.152505247	0.968294644	0.971434982	-0.292962977	0.54130375	-0.005322891	-0.005385445	0.322312297	0.373971365	0.133411428	0.14982602	0.296116733	0.124731085	0.998920038	0.99782309	Bacteria.Firmicutes.Bacilli.Bacillales.Staphylococcaceae.Staphylococcus	QRFP
390918	ENSG00000188710	rs10901298	0.15669709	0.036809397	0.598399967	0.494816749	-0.427832359	0.752032549	-0.055860887	0.092195631	0.298644332	0.352883676	0.105545026	0.134302452	0.264156946	0.04596521	0.997152221	0.990360691	Bacteria.Firmicutes.Clostridia.Clostridiales.Family.XI	QRFP
390919	ENSG00000188710	rs10901298	0.543277842	0.97405402	0.238704136	0.331882604	0.328119718	-0.020569579	-0.159415717	0.148530967	0.536993609	0.630045733	0.13407665	0.151947145	0.761164555	0.775056507	0.865092549	0.99665811	Bacteria.Proteobacteria	QRFP
390920	ENSG00000188710	rs10901298	0.11013241	0.008022496	0.285573442	0.932526264	-0.252300028	0.518915896	-0.068683388	0.006908036	0.15579942	0.189794533	0.063795878	0.08128013	0.073743791	0.004329287	0.934169653	0.993341467	Bacteria.Bacteroidetes.Bacteroidia.Bacteroidales.Porphyromonadaceae.Parabacteroides	QRFP
390921	ENSG00000188710	rs10901298	0.11817315	0.005349589	0.084334477	0.20371793	-0.241246167	0.533754544	-0.138540048	0.111114861	0.1523859	0.185299203	0.079053435	0.086554854	0.084570943	0.003893963	0.391128439	0.832236893	Bacteria.Firmicutes.Negativicutes.Selenomonadales.Veillonellaceae.Veillonella	QRFP
390922	ENSG00000188710	rs10901298	0.191740485	0.124986722	0.679422261	0.102702662	-0.268231297	0.342376404	0.037627403	-0.163517494	0.203365709	0.220331221	0.090648767	0.098810916	0.260787348	0.117875365	0.966546108	0.831911994	Bacteria.Firmicutes.Clostridia.Clostridiales.Ruminococcaceae.Ruminiclostridium.6	QRFP
390923	ENSG00000188710	rs10901298	0.080055435	0.005054597	0.965272768	0.820235019	-0.281996374	0.560297455	0.003674633	-0.025748833	0.158627487	0.1931644	0.084081134	0.112859237	0.07730764	0.003603741	0.779541451	0.955303348	Bacteria.Firmicutes.Bacilli.Lactobacillales.Streptococcaceae	QRFP
390924	ENSG00000188710	rs10901298	0.155816413	0.011213507	0.78424781	0.777368919	-0.259214135	0.577951119	0.021277066	0.028205368	0.180551618	0.22149722	0.077397829	0.099346522	0.127345712	0.009498836	0.998970432	0.998994847	Bacteria.Firmicutes.Erysipelotrichia.Erysipelotrichales.Erysipelotrichaceae.Erysipelatoclostridium	QRFP
390925	ENSG00000188710	rs10901298	0.056310898	0.002687541	0.256146161	0.168997417	-0.294352773	0.590776952	0.091223109	-0.126184758	0.151511269	0.189397451	0.079637312	0.090736775	0.049466444	0.002155684	0.941705538	0.902865961	Bacteria.Firmicutes.Clostridia.Clostridiales.Lachnospiraceae.Coprococcus.1	QRFP
390926	ENSG00000188710	rs10901298	0.418260681	0.080009599	0.249213671	0.449861516	-0.15376639	0.442728506	-0.074635437	0.060770706	0.188775179	0.249003179	0.064201833	0.079943839	0.359212019	0.053634673	0.933185769	0.965530807	Bacteria.Proteobacteria.Gammaproteobacteria.Enterobacteriales.Enterobacteriaceae	QRFP
390927	ENSG00000188710	rs10901298	0.037560219	0.001793094	0.369982169	0.143986876	-0.326439741	0.695752856	-0.070340817	0.14383206	0.153806586	0.213778916	0.077925027	0.097271565	0.043753319	0.001431104	0.676625197	0.938940281	Bacteria.Actinobacteria.Actinobacteria.Bifidobacteriales.Bifidobacteriaceae.Bifidobacterium	QRFP
390928	ENSG00000188710	rs10901298	0.123807842	0.006956067	0.94013841	0.562728107	-0.285618298	0.614258883	-0.005310841	0.054237327	0.183220417	0.220466886	0.070451901	0.093234012	0.137975683	0.008148921	0.99830237	0.997282036	Bacteria.Firmicutes.Clostridia.Clostridiales.Clostridiaceae.1.Clostridium.sensu.stricto.1	QRFP
390929	ENSG00000188710	rs10901298	0.104703391	0.010777898	0.494376426	0.992046923	-0.260015982	0.573715055	0.040432816	-0.000865702	0.158054496	0.218620285	0.058838681	0.08652091	0.081551898	0.00722501	0.998409995	0.998415558	Bacteria.Verrucomicrobia	QRFP
390930	ENSG00000188710	rs10901298	0.141205493	0.029782945	0.942801277	0.938858773	-0.276082156	0.537988929	0.004648076	-0.00721561	0.185393154	0.242221257	0.064535838	0.093712714	0.150661578	0.023421436	0.965800035	0.997412515	Bacteria.Proteobacteria.Gammaproteobacteria.Enterobacteriales.Enterobacteriaceae.Citrobacter	QRFP
390931	ENSG00000188710	rs10901298	0.120006586	0.007779112	0.93173795	0.634727459	-0.288631464	0.598923013	-0.006060011	0.043809583	0.183242156	0.218155589	0.070476798	0.091786842	0.129010676	0.00905722	0.998115183	0.993943049	Bacteria.Firmicutes.Clostridia.Clostridiales.Clostridiaceae.1	QRFP
390932	ENSG00000188710	rs10901298	0.891779911	0.088239765	0.089100363	0.93958334	0.034262155	0.660254438	0.21022503	0.012197107	0.250860946	0.381570786	0.12182778	0.160313478	0.664553581	0.113288743	0.846734024	0.999148231	Bacteria.Firmicutes.Clostridia.Clostridiales.Ruminococcaceae.Anaerotruncus	QRFP
390933	ENSG00000188710	rs10901298	0.173466524	0.044198552	0.820172753	0.951117599	-0.259889845	0.540530796	0.014350105	-0.005711386	0.188870563	0.263491432	0.062875515	0.092812373	0.169501192	0.033038676	0.998735039	0.999709092	Bacteria.Bacteroidetes.Bacteroidia.Bacteroidales.Prevotellaceae.Prevotella.9	QRFP
390934	ENSG00000188710	rs10901298	0.416663996	0.042479233	0.344471114	0.125986406	-0.173996751	0.424067489	0.093738084	-0.143657391	0.2128767	0.204975816	0.098443959	0.0926978	0.376647269	0.047321553	0.850968726	0.81535349	Bacteria.Firmicutes.Clostridia.Clostridiales.Lachnospiraceae..Eubacterium..xylanophilum.group	QRFP
390935	ENSG00000188710	rs10901298	0.407517079	0.156272254	0.529679569	0.725864409	-0.18363438	0.457979392	0.046054307	-0.041958302	0.220292595	0.319355487	0.072890181	0.119156502	0.419730503	0.135823334	0.996423631	0.972476884	Bacteria.Bacteroidetes.Bacteroidia.Bacteroidales.Prevotellaceae.Prevotella.7	QRFP
390936	ENSG00000188710	rs10901298	0.510483036	0.324362789	0.195644156	0.051958088	0.314936784	-0.608785612	-0.112208706	0.214362249	0.475968907	0.6131105	0.085831863	0.108302965	0.90140863	0.563318631	0.998912436	0.981117471	Bacteria.Bacteroidetes.Bacteroidia.Bacteroidales	QRFP
390937	ENSG00000188710	rs10901298	0.122216045	0.007141011	0.955158247	0.506425953	-0.286582026	0.621301455	-0.004176642	-0.061538236	0.183044969	0.223760344	0.073995573	0.092115065	0.126029862	0.006029931	0.95947346	0.915747216	Bacteria.Firmicutes.Clostridia.Clostridiales.Lachnospiraceae.Roseburia	QRFP
390938	ENSG00000188710	rs10901298	0.430104258	0.455515705	0.494603915	0.130607254	-0.16957057	0.214254521	0.062691837	-0.185932684	0.213594363	0.285415413	0.09127874	0.121464038	0.320910065	0.232892454	0.963485106	0.971945944	Bacteria.Firmicutes.Bacilli.Lactobacillales.Carnobacteriaceae.Granulicatella	QRFP
390939	ENSG00000188710	rs10901298	0.17343742	0.010580609	0.841215747	0.41022109	-0.280643308	0.67621521	0.014038107	0.075219007	0.203938794	0.256997719	0.069796299	0.090759676	0.159991474	0.012244424	0.93214298	0.794853409	Bacteria.Firmicutes.Clostridia.Clostridiales.Lachnospiraceae.Tyzzerella	QRFP
390940	ENSG00000188710	rs10901298	0.934112065	0.70870438	0.407722261	0.618262266	0.034123225	0.247425907	-0.071386564	0.065905252	0.411181378	0.659425949	0.08567486	0.131631597	0.931983286	0.723481309	0.956359196	0.939156644	Bacteria.Firmicutes.Clostridia.Clostridiales.Ruminococcaceae	QRFP
390941	ENSG00000188710	rs10901298	0.028909803	0.002080843	0.668235385	0.331982738	-0.344925296	0.590943117	-0.032860715	-0.082779497	0.154431642	0.184371175	0.076331713	0.084701072	0.043590739	0.00176394	0.811412171	0.881568029	Bacteria.Firmicutes.Clostridia.Clostridiales.Lachnospiraceae.Lachnospira	QRFP
390942	ENSG00000188710	rs10901298	0.213264595	0.020401559	0.80401861	0.758527908	-0.251278744	0.621266116	0.022910405	0.033126118	0.199939193	0.261452157	0.09195432	0.107311131	0.285578884	0.026586137	0.998768023	0.999934415	Bacteria.Firmicutes.Clostridia.Clostridiales.Ruminococcaceae.Ruminococcaceae.NK4A214.group	QRFP
390943	ENSG00000188710	rs10901298	0.117045537	0.005189202	0.726305993	0.350864484	-0.334944706	0.666616253	-0.054110424	0.144396475	0.210910405	0.230558453	0.153925637	0.153683667	0.141402304	0.007907874	0.919929761	0.994989321	Bacteria.Actinobacteria.Coriobacteriia.Coriobacteriales	QRFP
390944	ENSG00000188710	rs10901298	0.591509011	0.023872214	0.068085528	0.992638274	-0.097185056	0.592373126	0.123035347	0.000896228	0.180212941	0.25615086	0.066331792	0.096767075	0.388093739	0.024991652	0.732403524	0.937999117	Bacteria.Firmicutes.Clostridia.Clostridiales.Lachnospiraceae.Lachnospiraceae.UCG.010	QRFP
390945	ENSG00000188710	rs10901298	0.067623678	0.004548523	0.797888809	0.796415537	-0.284919777	0.554131919	-0.019960295	-0.024017293	0.153343905	0.188619768	0.077631354	0.09271884	0.056095825	0.002702592	0.998880039	0.992759566	Bacteria.Proteobacteria.Deltaproteobacteria.Desulfovibrionales.Desulfovibrionaceae.Bilophila	QRFP
390946	ENSG00000188710	rs10901298	0.362993605	0.065504638	0.446132716	0.954977645	-0.186406598	0.540321995	0.049787256	-0.005602205	0.203497179	0.288486704	0.064957012	0.098853024	0.303417392	0.05717984	0.999614985	0.99936283	Bacteria.Firmicutes.Clostridia.Clostridiales.Lachnospiraceae.Tyzzerella.4	QRFP
390947	ENSG00000188710	rs10901298	0.355878675	0.056837575	0.543908508	0.754978938	-0.196781012	0.485945478	-0.052672605	0.032291316	0.211644918	0.250677849	0.086338233	0.103041487	0.252160196	0.032279761	0.99786128	0.999462671	Bacteria.Firmicutes.Clostridia.Clostridiales.Lachnospiraceae.Anaerostipes	QRFP
390948	ENSG00000188710	rs10901298	0.326108209	0.029905105	0.357763349	0.664679147	-0.185035291	0.473931791	-0.068243472	0.037916319	0.187028291	0.213545522	0.073688362	0.087080118	0.185681956	0.019829194	0.857636173	0.996759562	Bacteria.Bacteroidetes.Bacteroidia.Bacteroidales.Porphyromonadaceae	QRFP
390949	ENSG00000188710	rs10901298	0.073606143	0.006362781	0.623967657	0.621900466	-0.323000719	0.592937873	0.047029023	-0.05605719	0.17767037	0.210379784	0.095481388	0.113134981	0.11297299	0.009075758	0.779549719	0.982679299	Bacteria.Firmicutes.Bacilli	QRFP
390950	ENSG00000188710	rs10901298	0.075482967	0.005482225	0.158558696	0.626977751	-0.273079314	0.54283244	-0.099360665	0.040484766	0.151209214	0.189022658	0.069674047	0.082914905	0.056946161	0.00317969	0.731310749	0.965279132	Bacteria.Proteobacteria.Gammaproteobacteria.Pasteurellales.Pasteurellaceae.Haemophilus	QRFP
390951	ENSG00000188710	rs10901298	0.520566284	0.07404865	0.127641312	0.335654955	-0.119778779	0.415231059	-0.154397792	0.142438606	0.185437047	0.228761873	0.100071139	0.146864438	0.38688602	0.048056809	0.925664213	0.972299477	Bacteria.Actinobacteria	QRFP
390952	ENSG00000188730	rs6955728	0.225155033	0.287122464	0.529161675	0.620807476	-0.768754052	0.381042553	-0.142199731	0.064087594	0.627863423	0.355077051	0.224775852	0.128936622	0.286298358	0.258636631	0.674321475	0.854470136	Bacteria.Firmicutes.Erysipelotrichia.Erysipelotrichales.Erysipelotrichaceae.Holdemanella	VWC2
390953	ENSG00000188730	rs6955728	0.314489478	0.357227425	0.760440885	0.789457181	-0.395897354	0.213102981	-0.066781513	0.034588105	0.390597036	0.229847654	0.218120881	0.129011126	0.219353087	0.118422894	0.741832755	0.955521635	Bacteria.Actinobacteria.Actinobacteria	VWC2
390954	ENSG00000188730	rs6955728	0.148118315	0.123919709	0.708595742	0.448284193	-0.576125357	0.393879352	-0.075763592	0.09656548	0.393703309	0.252745064	0.201842003	0.126588874	0.160688615	0.06582877	0.903886385	0.991310329	Bacteria.Firmicutes.Clostridia.Clostridiales.Ruminococcaceae..Eubacterium..coprostanoligenes.group	VWC2
390955	ENSG00000188730	rs6955728	0.589867037	0.69954639	0.748358516	0.647590339	-0.30274246	0.122487455	-0.08440812	0.066175444	0.558901487	0.316000842	0.262016313	0.144106303	0.549302401	0.389155113	0.997570438	0.982774291	Bacteria.Firmicutes.Clostridia.Clostridiales.Lachnospiraceae.Lachnospiraceae.UCG.008	VWC2
390956	ENSG00000188730	rs6955728	0.990816494	0.927829886	0.172644922	0.222629504	-0.005516087	0.024770841	-0.35907052	0.177641269	0.477427962	0.272440299	0.260442912	0.144286856	0.428578018	0.212339367	0.999513786	0.875787393	Bacteria.Firmicutes.Erysipelotrichia.Erysipelotrichales.Erysipelotrichaceae	VWC2
390957	ENSG00000188730	rs6955728	0.176815223	0.184334001	0.556717898	0.449053127	-0.521581441	0.313674138	-0.106775853	0.087852041	0.382045559	0.233811565	0.180751922	0.115362532	0.13322491	0.042058541	0.999417824	0.997023453	Bacteria.Firmicutes.Clostridia.Clostridiales.Christensenellaceae.Christensenellaceae.R.7.group	VWC2
390958	ENSG00000188730	rs6955728	0.670960915	0.833276847	0.569518099	0.448336301	-0.22674916	0.065349942	0.123553226	-0.097051051	0.531357856	0.309223973	0.216144043	0.127240087	0.503375064	0.34937929	0.999469974	0.986131077	Bacteria.Bacteroidetes.Bacteroidia.Bacteroidales.Porphyromonadaceae.Barnesiella	VWC2
390959	ENSG00000188730	rs6955728	0.736312381	0.820268917	0.368516198	0.362064404	-0.161579286	0.064342838	0.170277107	-0.106146215	0.477812315	0.282074047	0.188056239	0.11565263	0.452573744	0.251502137	0.973651245	0.997803387	Bacteria.Actinobacteria.Actinobacteria.Micrococcales	VWC2
390960	ENSG00000188730	rs6955728	0.616392388	0.835542886	0.565994825	0.305002494	-0.285634051	0.065146305	0.156088368	-0.161206099	0.567463395	0.31257219	0.270581616	0.155935335	0.409598461	0.265365429	0.999550585	0.936752671	Bacteria.Firmicutes.Clostridia.Clostridiales.Lachnospiraceae.Lachnospiraceae.ND3007.group	VWC2
390961	ENSG00000188730	rs6955728	0.232699093	0.272010692	0.378119596	0.384831323	-0.440667757	0.23765134	0.238701396	-0.13747691	0.365852022	0.21454426	0.269008683	0.157144482	0.09853602	0.060317176	0.946830748	0.956901174	Bacteria.Firmicutes.Clostridia.Clostridiales.Ruminococcaceae.Ruminiclostridium.5	VWC2
390962	ENSG00000188730	rs6955728	0.20549934	0.289412027	0.652778672	0.832079978	-0.555933511	0.267600859	0.079462747	-0.021616918	0.434782604	0.250562939	0.175817552	0.101547085	0.169083397	0.113825731	0.999507593	0.935584968	Bacteria.Firmicutes.Clostridia.Clostridiales.Lachnospiraceae.Lachnoclostridium	VWC2
390963	ENSG00000188730	rs6955728	0.271796173	0.239569454	0.976127167	0.709610849	-0.45502767	0.295348495	-0.005914187	0.046298659	0.410599397	0.248865817	0.196888286	0.123796651	0.216388293	0.091641433	0.939650912	0.896700333	Bacteria.Firmicutes.Clostridia.Clostridiales.Ruminococcaceae.Ruminococcaceae.UCG.005	VWC2
390964	ENSG00000188730	rs6955728	0.251655219	0.331510103	0.86977455	0.950741473	-0.449102483	0.229562378	0.033695272	-0.007682133	0.388336887	0.234660108	0.204730087	0.12388336	0.182150827	0.111188819	0.997851323	0.98555757	Bacteria.Firmicutes.Clostridia.Clostridiales.Lachnospiraceae.Fusicatenibacter	VWC2
390965	ENSG00000188730	rs6955728	0.85135104	0.982534954	0.075699332	0.034772302	-0.078682393	-0.005278201	0.474409614	-0.337958525	0.41823148	0.240201521	0.262888791	0.156787473	0.396031049	0.255849529	0.699439699	0.658420497	Bacteria.Firmicutes.Clostridia.Clostridiales.Ruminococcaceae.Butyricicoccus	VWC2
390966	ENSG00000188730	rs6955728	0.16964556	0.170489734	0.420462234	0.247180344	-0.523895904	0.304990655	-0.179828972	0.146400162	0.377303692	0.22009153	0.221824416	0.125388577	0.120073891	0.041258244	0.692139017	0.869357444	Bacteria.Firmicutes.Clostridia.Clostridiales.Peptostreptococcaceae	VWC2
390967	ENSG00000188730	rs6955728	0.268589139	0.275005023	0.691519088	0.639902899	-0.539106738	0.295453932	-0.090444121	0.062399752	0.483193065	0.268412086	0.226938996	0.132764857	0.192320385	0.072439448	0.961083651	0.931180862	Bacteria.Firmicutes.Clostridia.Clostridiales.Lachnospiraceae..Eubacterium..eligens.group	VWC2
390968	ENSG00000188730	rs6955728	0.457630328	0.665979036	0.826918341	0.586562661	-0.379085466	0.128506272	0.045241964	-0.067380654	0.507379511	0.296357428	0.2060899	0.123294063	0.44402127	0.300241582	0.997152221	0.990360691	Bacteria.Firmicutes.Clostridia.Clostridiales.Family.XI	VWC2
390969	ENSG00000188730	rs6955728	0.16029875	0.215410348	0.519812817	0.685775103	-0.598108023	0.299273264	0.121854804	-0.043516475	0.421186984	0.239258549	0.188309639	0.10708212	0.126555542	0.06890863	0.997528932	0.994595046	Bacteria.Bacteroidetes.Bacteroidia.Bacteroidales.Rikenellaceae.Alistipes	VWC2
390970	ENSG00000188730	rs6955728	0.212511622	0.25273119	0.378716465	0.422108798	-0.462236364	0.249309408	0.153185731	-0.085060628	0.367183396	0.216071232	0.172852837	0.105299375	0.125270422	0.063337959	0.895847426	0.939697157	Bacteria.Proteobacteria.Deltaproteobacteria	VWC2
390971	ENSG00000188730	rs6955728	0.297868929	0.289583513	0.26758547	0.514756398	-0.388106999	0.237268357	0.162953704	-0.057821018	0.369873579	0.222241369	0.145744041	0.088278936	0.151704881	0.080729369	0.998409995	0.996467843	Bacteria.Verrucomicrobia	VWC2
390972	ENSG00000188730	rs6955728	0.470524572	0.609456281	0.916305614	0.813298659	-0.396138613	0.170965848	0.022482304	-0.031464276	0.545792415	0.3330727	0.21311916	0.132693821	0.536969936	0.334800997	0.996483139	0.894636408	Bacteria.Bacteroidetes.Bacteroidia.Bacteroidales.Porphyromonadaceae.Butyricimonas	VWC2
390973	ENSG00000188730	rs6955728	0.329412801	0.375205057	0.143951661	0.202604592	-0.360798234	0.194583513	0.347274179	-0.174672502	0.367202654	0.217946096	0.234835594	0.135725169	0.176317893	0.074584347	0.722086502	0.980985352	Bacteria.Firmicutes.Clostridia.Clostridiales.Ruminococcaceaencultured	VWC2
390974	ENSG00000188730	rs6955728	0.233287143	0.220653488	0.552409287	0.482640531	-0.665577394	0.386095045	-0.13665892	0.093849071	0.55328034	0.31224731	0.22882817	0.132920842	0.243324042	0.155948971	0.998201428	0.99782309	Bacteria.Firmicutes.Bacilli.Bacillales.Staphylococcaceae.Staphylococcus	VWC2
390975	ENSG00000188730	rs6955728	0.589425031	0.72978895	0.579081837	0.439849021	-0.265829232	0.096437045	-0.114402991	0.088660166	0.490171002	0.278016856	0.20521257	0.114084245	0.393562969	0.299941823	0.923029903	0.855905795	Bacteria.Firmicutes.Negativicutes.Selenomonadales.Veillonellaceae	VWC2
390976	ENSG00000188730	rs6955728	0.506100161	0.725598533	0.750692899	0.552313311	-0.334366903	0.105967241	0.081440662	-0.094178642	0.500120941	0.300630019	0.255256381	0.157658995	0.410829212	0.293683366	0.998330087	0.999834196	Bacteria.Actinobacteria.Coriobacteriia.Coriobacteriales.Coriobacteriaceae.Collinsella	VWC2
390977	ENSG00000188730	rs6955728	0.205471843	0.207016368	0.416303479	0.573554124	-0.469192454	0.281424329	-0.260814021	0.096958437	0.366921917	0.220841583	0.318845484	0.171412583	0.140110231	0.057272476	0.646130751	0.955303348	Bacteria.Firmicutes.Bacilli.Lactobacillales.Streptococcaceae	VWC2
390978	ENSG00000188730	rs6955728	0.310443869	0.502514107	0.635659917	0.398299113	-0.375186473	0.149918559	0.079102707	-0.085177461	0.367057616	0.222352216	0.166188873	0.100187641	0.181886958	0.136040597	0.999550314	0.996901429	Bacteria.Proteobacteria.Gammaproteobacteria.Pseudomonadales	VWC2
390979	ENSG00000188730	rs6955728	0.424222139	0.441541725	0.928194925	0.88138578	-0.481166001	0.281531223	0.016616211	-0.016261496	0.598385629	0.363613167	0.183683861	0.108560738	0.639094715	0.426502396	0.909948314	0.922053376	Bacteria.Firmicutes.Clostridia.Clostridiales.Lachnospiraceae..Eubacterium..rectale.group	VWC2
390980	ENSG00000188730	rs6955728	0.631212365	0.55360923	0.771102554	0.915420883	-0.296539954	0.217797045	-0.0456967	0.0096485	0.614888404	0.365796696	0.156425198	0.090501809	0.759976633	0.462587656	0.999785669	0.99964301	Bacteria.Firmicutes.Clostridia.Clostridiales.Ruminococcaceae.Faecalibacterium	VWC2
390981	ENSG00000188730	rs6955728	0.971805479	0.890883014	0.185981549	0.254063401	-0.016978433	0.03778771	-0.348772781	0.167118171	0.478558977	0.274385762	0.260963607	0.14524895	0.454469238	0.246724871	0.993501001	0.854035879	Bacteria.Firmicutes.Erysipelotrichia.Erysipelotrichales	VWC2
390982	ENSG00000188730	rs6955728	0.912572912	0.635046377	0.684707815	0.465805644	0.164612211	-0.421290106	-0.109681423	0.114421832	1.493548416	0.883491677	0.26892948	0.15597836	0.999415694	0.867031721	0.990344402	0.945584009	Bacteria.Firmicutes	VWC2
390983	ENSG00000188730	rs6955728	0.228076735	0.291042236	0.822243558	0.991145365	-0.45148795	0.231524911	0.03871667	0.001134171	0.371096165	0.217524087	0.171649731	0.101810779	0.117194694	0.085590193	0.996033175	0.973536806	Bacteria.Firmicutes.Clostridia.Clostridiales.Lachnospiraceae.Lachnospiraceae.NK4A136.group	VWC2
390984	ENSG00000188730	rs6955728	0.438752291	0.6340413	0.987349856	0.767348305	-0.470900067	0.164699297	-0.003541049	-0.038190113	0.604477551	0.344367513	0.222491237	0.128557235	0.50533189	0.396444879	0.999437234	0.997643724	Bacteria.Proteobacteria.Betaproteobacteria.Neisseriales.Neisseriaceae	VWC2
390985	ENSG00000188730	rs6955728	0.297233914	0.307280647	0.941968166	0.727717907	-0.393004323	0.223309284	-0.016215338	-0.045016306	0.374044764	0.217035999	0.221902694	0.128748377	0.146781693	0.074255869	0.99888113	0.999513539	Bacteria.Firmicutes.Clostridia.Clostridiales.Lachnospiraceae.Dorea	VWC2
390986	ENSG00000188730	rs6955728	0.727286243	0.798387232	0.527574781	0.504538618	-0.187140538	0.080333299	0.199288388	-0.119684403	0.534346078	0.313229304	0.313802641	0.178357353	0.508822231	0.314888737	0.9156104	0.979584964	Bacteria.Firmicutes.Clostridia.Clostridiales.Family.XIII.Family.XIII.AD3011.group	VWC2
390987	ENSG00000188730	rs6955728	0.896656647	0.649413835	0.364963582	0.678774204	-0.070957374	0.151326552	0.23602643	-0.065450055	0.544204821	0.331375844	0.258733374	0.157339444	0.674069754	0.324914235	0.978154064	0.998920199	Bacteria.Firmicutes.Clostridia.Clostridiales.Lachnospiraceae..Eubacterium..ventriosum.group	VWC2
390988	ENSG00000188730	rs6955728	0.611391036	0.785671701	0.774862545	0.621960853	-0.311947713	0.097078529	0.063569585	-0.064975257	0.611040011	0.355541283	0.221346179	0.131156252	0.623805918	0.446095831	0.998986731	0.998377846	Bacteria.Firmicutes.Clostridia.Clostridiales.Family.XI.Anaerococcus	VWC2
390989	ENSG00000188730	rs6955728	0.14131184	0.176884903	0.13380862	0.177248613	-0.55004822	0.297080921	-0.206843625	0.113384164	0.369465725	0.217639976	0.136267182	0.083135427	0.108757242	0.051061438	0.569555649	0.773822213	Bacteria.Proteobacteria.Betaproteobacteria.Burkholderiales.Alcaligenaceae.Sutterella	VWC2
390990	ENSG00000188730	rs6955728	0.182011538	0.142614176	0.530186855	0.323816933	-0.584677079	0.379230403	-0.130725687	0.122228292	0.433479896	0.255575361	0.207155654	0.122956792	0.196545861	0.069862359	0.940814726	0.906546295	Bacteria.Firmicutes.Clostridia.Clostridiales.Ruminococcaceae.Ruminococcaceae.UCG.003	VWC2
390991	ENSG00000188730	rs6955728	0.508206344	0.700946152	0.673334862	0.562185389	-0.306564353	0.111664267	0.080039135	-0.069989595	0.460823163	0.289497299	0.189011273	0.120144766	0.412016554	0.325335984	0.874900077	0.910167338	Bacteria.Firmicutes.Clostridia.Clostridiales.Ruminococcaceae.Ruminococcaceae.UCG.014	VWC2
390992	ENSG00000188730	rs6955728	0.736846448	0.818958893	0.198454802	0.201979201	-0.144115872	0.05822926	0.277537287	-0.164338038	0.427069676	0.253392448	0.213650234	0.127515975	0.445050213	0.227983622	0.719589045	0.961152204	Bacteria.Bacteroidetes.Bacteroidia.Bacteroidales.Porphyromonadaceae.Odoribacter	VWC2
390993	ENSG00000188730	rs6955728	0.500330153	0.513441348	0.69161734	0.770033819	-0.325559179	0.192946058	0.110807301	-0.047081724	0.480387558	0.293660527	0.278127018	0.160395254	0.42811441	0.22449908	0.999274386	0.998648852	Bacteria.Firmicutes.Clostridia.Clostridiales.Ruminococcaceae.Ruminococcaceae.UCG.013	VWC2
390994	ENSG00000188730	rs6955728	0.233432717	0.256547637	0.669799425	0.455013579	-0.452797156	0.25042659	-0.087800697	0.090935706	0.376519167	0.21880761	0.204979745	0.121002987	0.138896876	0.063581563	0.795625167	0.952957857	Bacteria.Actinobacteria.Actinobacteria.Bifidobacteriales.Bifidobacteriaceae	VWC2
390995	ENSG00000188730	rs6955728	0.923728304	0.958441466	0.323269912	0.516455277	0.057933619	0.018865455	-0.155769652	0.064463619	0.602815085	0.360662623	0.156519694	0.098820892	0.623460744	0.388882707	0.794667704	0.995251343	Bacteria.Proteobacteria.Gammaproteobacteria	VWC2
390996	ENSG00000188730	rs6955728	0.427193102	0.492931073	0.611671889	0.648227484	-0.335490234	0.176926388	0.100861539	-0.05505396	0.419921101	0.256604122	0.1977227	0.120120988	0.289841683	0.159424865	0.888631973	0.932490779	Bacteria.Firmicutes.Clostridia.Clostridiales.Ruminococcaceae.Ruminococcus.2	VWC2
390997	ENSG00000188730	rs6955728	0.469036013	0.510327666	0.796867458	0.777128567	-0.353884906	0.183277743	-0.071663411	0.042820632	0.485938154	0.276888446	0.277286475	0.150658058	0.35790727	0.230965562	0.998793879	0.998019463	Bacteria.Firmicutes.Clostridia.Clostridiales.Lachnospiraceae.Blautia	VWC2
390998	ENSG00000188730	rs6955728	0.95299561	0.830831358	0.335665444	0.300773028	0.035489789	-0.079089464	-0.224222778	0.141724558	0.599795048	0.36874384	0.231194849	0.135887127	0.765033214	0.513908733	0.996108676	0.956557022	Bacteria.Firmicutes.Clostridia.Clostridiales.Lachnospiraceae..Ruminococcus..gnavus.group	VWC2
390999	ENSG00000188730	rs6955728	0.239923092	0.293730705	0.914580588	0.985469682	-0.443955563	0.2324514	-0.015894946	-0.001632797	0.374369294	0.21962492	0.147620395	0.089315629	0.139683243	0.065733325	0.87325352	0.892719635	Bacteria.Fusobacteria.Fusobacteriia.Fusobacteriales	VWC2
391000	ENSG00000188730	rs6955728	0.183902748	0.180004073	0.478370882	0.411629166	-0.647091172	0.372820816	0.134944713	-0.090153243	0.481859059	0.275123187	0.189268324	0.109108967	0.234328748	0.094569813	0.952041951	0.921880898	Bacteria.Proteobacteria.Betaproteobacteria	VWC2
391001	ENSG00000188730	rs6955728	0.829579723	0.67656534	0.435493355	0.682081652	-0.113251216	0.127975354	0.144662398	-0.045719315	0.524079229	0.305419092	0.184376474	0.111119761	0.533341164	0.332501954	0.999586829	0.996426659	Bacteria.Firmicutes.Negativicutes.Selenomonadales.Veillonellaceae.Megasphaera	VWC2
391002	ENSG00000188730	rs6955728	0.257677666	0.321823926	0.116641454	0.089358268	-0.410880955	0.210900669	-0.372291531	0.220352669	0.359865036	0.211279129	0.234163583	0.127802121	0.137515504	0.089241454	0.431086696	0.791926866	Bacteria.Firmicutes.Negativicutes.Selenomonadales.Veillonellaceae.Veillonella	VWC2
391003	ENSG00000188730	rs6955728	0.480347642	0.487077684	0.788223385	0.88997914	-0.349581216	0.209912923	0.057534724	-0.018289691	0.492528232	0.300352786	0.213319175	0.131707781	0.401406163	0.285171009	0.966546108	0.98127983	Bacteria.Firmicutes.Clostridia.Clostridiales.Ruminococcaceae.Ruminiclostridium.6	VWC2
391004	ENSG00000188730	rs6955728	0.24118449	0.283907386	0.337978526	0.375988169	-0.432131592	0.231247511	0.170190315	-0.093588367	0.365387628	0.214043759	0.176330323	0.104998124	0.124513643	0.063223312	0.998880039	0.950358135	Bacteria.Proteobacteria.Deltaproteobacteria.Desulfovibrionales.Desulfovibrionaceae.Bilophila	VWC2
391005	ENSG00000188730	rs6955728	0.282168039	0.308432387	0.948502054	0.986313375	-0.422833885	0.231480049	-0.014862112	-0.002206267	0.389953017	0.225517767	0.229232882	0.128125303	0.165800879	0.069227863	0.920797632	0.998318077	Bacteria.Firmicutes.Clostridia.Clostridiales.Lachnospiraceae..Eubacterium..hallii.group	VWC2
391006	ENSG00000188730	rs6955728	0.161836066	0.161406956	0.430383903	0.3377622	-0.601440326	0.34894473	-0.182352697	0.128640241	0.425114594	0.246387706	0.229834986	0.133221146	0.132171913	0.064058329	0.998173674	0.991886968	Bacteria.Firmicutes.Bacilli.Bacillales	VWC2
391007	ENSG00000188730	rs6955728	0.522026746	0.586799365	0.206107623	0.210247211	-0.251998018	0.125182321	0.199126705	-0.119123647	0.391508356	0.229205637	0.155943964	0.094153763	0.264445937	0.150196072	0.635570685	0.882496843	Bacteria.Firmicutes.Negativicutes.Selenomonadales.Acidaminococcaceae.Phascolarctobacterium	VWC2
391008	ENSG00000188730	rs6955728	0.238880149	0.283116366	0.633841781	0.485217635	-0.434621673	0.231709537	-0.072412082	0.062095438	0.365677208	0.214116244	0.151316253	0.088469307	0.113623681	0.067982395	0.95477287	0.956040427	Bacteria.Firmicutes.Negativicutes.Selenomonadales.Veillonellaceae.Dialister	VWC2
391009	ENSG00000188730	rs6955728	0.16111186	0.15790914	0.482502069	0.352611751	-0.539233232	0.332269594	-0.127761571	0.108898225	0.380477138	0.232626263	0.180894555	0.116326322	0.124762584	0.038118714	0.999989953	0.995249858	Bacteria.Firmicutes.Clostridia.Clostridiales.Christensenellaceae	VWC2
391010	ENSG00000188730	rs6955728	0.098318142	0.110648971	0.20291879	0.185428473	-0.718903147	0.397397249	0.214355553	-0.129039358	0.428742726	0.245762472	0.166677325	0.096428668	0.11737091	0.063761409	0.943988959	0.839685109	Bacteria.Proteobacteria.Betaproteobacteria.Burkholderiales.Alcaligenaceae	VWC2
391011	ENSG00000188730	rs6955728	0.240431525	0.294818206	0.918162921	0.979716874	-0.443492708	0.23197698	-0.015225428	-0.002278777	0.374387905	0.219675078	0.147615974	0.08929232	0.139838401	0.067974769	0.857650918	0.896305181	Bacteria.Fusobacteria.Fusobacteriia.Fusobacteriales.Fusobacteriaceae.Fusobacterium	VWC2
391012	ENSG00000188730	rs6955728	0.327778175	0.494572771	0.700537055	0.545021125	-0.375842981	0.160465187	0.061396289	-0.058477196	0.381214515	0.233618923	0.158945381	0.096118933	0.214183793	0.162921454	0.999305535	0.989974535	Bacteria.Proteobacteria.Gammaproteobacteria.Pseudomonadales.Pseudomonadaceae.Pseudomonas	VWC2
391013	ENSG00000188730	rs6955728	0.347085971	0.349236775	0.911705137	0.968400451	-0.422285807	0.255534614	0.027600517	0.005785475	0.445912783	0.271046571	0.247951758	0.145491307	0.317611917	0.16064984	0.99846362	0.998450173	Bacteria.Firmicutes.Clostridia.Clostridiales.Ruminococcaceae.Ruminiclostridium.9	VWC2
391014	ENSG00000188730	rs6955728	0.337142708	0.341098578	0.862759167	0.769234562	-0.529848283	0.333032877	-0.054809579	0.054677191	0.548008203	0.347299813	0.315834906	0.18560673	0.446000636	0.250316331	0.965604344	0.991878998	Bacteria.Firmicutes.Clostridia.Clostridiales.Ruminococcaceae.Anaerotruncus	VWC2
391015	ENSG00000188730	rs6955728	0.476163594	0.514080098	0.889832703	0.90649037	-0.381756351	0.205757965	0.026411812	-0.013699347	0.532750364	0.313637095	0.189942355	0.116176396	0.478856001	0.302850889	0.985362443	0.979204363	Bacteria.Proteobacteria.Deltaproteobacteria.Desulfovibrionales.Desulfovibrionaceae.Desulfovibrio	VWC2
391016	ENSG00000188730	rs6955728	0.225414469	0.280241399	0.761288493	0.826374703	-0.485248693	0.253496999	-0.042957571	0.019272309	0.396540716	0.232841666	0.140821702	0.087511389	0.184061487	0.11880642	0.998115183	0.997475092	Bacteria.Firmicutes.Clostridia.Clostridiales.Clostridiaceae.1	VWC2
391017	ENSG00000188730	rs6955728	0.234424221	0.270784983	0.951011871	0.885609659	-0.440318327	0.238872316	0.014702097	0.019761725	0.366928029	0.215090652	0.23839884	0.136835989	0.135088424	0.057658172	0.998239218	0.997038792	Bacteria.Firmicutes.Clostridia.Clostridiales.Ruminococcaceae.Flavonifractor	VWC2
391018	ENSG00000188730	rs6955728	0.321805442	0.284970135	0.945934795	0.837089049	-0.428879166	0.27887959	-0.017331173	-0.031538097	0.429632251	0.25870748	0.254603756	0.152777236	0.302827182	0.119720165	0.965047569	0.979665691	Bacteria.Actinobacteria	VWC2
391019	ENSG00000188730	rs6955728	0.552131965	0.7093968	0.876374528	0.975534052	-0.575237301	0.205253813	0.029689539	0.00328687	0.962530927	0.548398346	0.190108523	0.106769185	0.90140863	0.710978853	0.998912436	0.995750737	Bacteria.Bacteroidetes.Bacteroidia.Bacteroidales	VWC2
391020	ENSG00000188730	rs6955728	0.286317241	0.270803004	0.289670266	0.571113174	-0.397119863	0.246807481	0.155366845	-0.050225776	0.369435645	0.222244243	0.145553353	0.088230199	0.150476932	0.075405236	0.99894297	0.998882343	Bacteria.Verrucomicrobia.Verrucomicrobiae.Verrucomicrobiales.Verrucomicrobiaceae.Akkermansia	VWC2
391021	ENSG00000188730	rs6955728	0.25959843	0.314591752	0.910418317	0.960963205	-0.45900469	0.239053265	-0.016408147	0.004379607	0.403654337	0.23590303	0.145277692	0.089141259	0.209919527	0.121040384	0.99830237	0.997282036	Bacteria.Firmicutes.Clostridia.Clostridiales.Clostridiaceae.1.Clostridium.sensu.stricto.1	VWC2
391022	ENSG00000188730	rs6955728	0.236736085	0.279095398	0.823271663	0.800020762	-0.443616676	0.236708142	0.045972126	-0.030299122	0.371525674	0.216898616	0.205022922	0.119126652	0.120559938	0.076551577	0.99766152	0.951970078	Bacteria.Firmicutes.Clostridia.Clostridiales.Lachnospiraceae.Coprococcus.1	VWC2
391023	ENSG00000188730	rs6955728	0.135941147	0.191640564	0.355788304	0.434210294	-0.753230001	0.392946214	-0.216479541	0.110446688	0.498989561	0.297853304	0.232787358	0.140373056	0.230748394	0.112092184	0.998768023	0.982101319	Bacteria.Firmicutes.Clostridia.Clostridiales.Ruminococcaceae.Ruminococcaceae.NK4A214.group	VWC2
391024	ENSG00000188730	rs6955728	0.187941465	0.283319393	0.652577761	0.971239014	-0.514677694	0.24373504	0.09010873	-0.004245111	0.38683826	0.225324513	0.19924903	0.117296257	0.123680495	0.081121155	0.903417728	0.931223804	Bacteria.Firmicutes.Clostridia.Clostridiales.Lachnospiraceaencultured	VWC2
391025	ENSG00000188730	rs6955728	0.300724032	0.371701006	0.001394427	0.001019833	-0.354319416	0.179169822	0.492739328	-0.291680936	0.339690792	0.199206845	0.147661309	0.084843787	0.149037393	0.103476422	0.886074846	0.614565882	Bacteria.Proteobacteria.Betaproteobacteria.Burkholderiales.Alcaligenaceae.Parasutterella	VWC2
391026	ENSG00000188730	rs6955728	0.476869971	0.548453939	0.955240807	0.81577061	-0.452464763	0.205973773	0.015090518	-0.035051861	0.632442105	0.341477816	0.267845144	0.149845047	0.343933946	0.249474593	0.989101651	0.958055178	Bacteria.Firmicutes.Bacilli.Lactobacillales.Carnobacteriaceae	VWC2
391027	ENSG00000188730	rs6955728	0.526113783	0.555346932	0.722376024	0.700478022	-0.321660008	0.166356836	0.059521555	-0.036819688	0.50469821	0.280633298	0.166818148	0.095300645	0.366617495	0.248975488	0.999614985	0.99936283	Bacteria.Firmicutes.Clostridia.Clostridiales.Lachnospiraceae.Tyzzerella.4	VWC2
391028	ENSG00000188730	rs6955728	0.658797406	0.824800949	0.347793592	0.243973447	-0.19993238	0.058089615	-0.173736447	0.126792803	0.450724999	0.26136356	0.183728307	0.107852601	0.37382733	0.245008444	0.988294318	0.969189617	Bacteria.Firmicutes.Clostridia.Clostridiales.Ruminococcaceae.Subdoligranulum	VWC2
391029	ENSG00000188730	rs6955728	0.833254452	0.527154796	0.130398147	0.063026722	0.109784087	-0.19858391	0.296288121	-0.231138059	0.519407387	0.31237456	0.193448762	0.122236336	0.618371285	0.301474625	0.607066775	0.721712767	Bacteria.Firmicutes.Erysipelotrichia.Erysipelotrichales.Erysipelotrichaceae.Faecalitalea	VWC2
391030	ENSG00000188730	rs6955728	0.354548089	0.42956467	0.215544245	0.215630396	-0.345531535	0.174006913	0.190328841	-0.115459571	0.370598292	0.218924989	0.152206202	0.092350693	0.17762835	0.108153798	0.596959074	0.901122986	Bacteria.Firmicutes.Negativicutes.Selenomonadales.Acidaminococcaceae	VWC2
391031	ENSG00000188730	rs6955728	0.971283944	0.427436763	0.404539177	0.119534283	-0.021008579	-0.290849919	-0.18481836	0.211996478	0.581394647	0.364239313	0.220303541	0.134414414	0.861576076	0.459099307	0.99967607	0.999141757	Bacteria.Firmicutes.Negativicutes.Selenomonadales	VWC2
391032	ENSG00000188730	rs6955728	0.716901509	0.728770911	0.24022662	0.251827666	-0.158278935	0.089014244	-0.394524191	0.20439988	0.43463941	0.255614352	0.332903005	0.176808589	0.437806846	0.253065371	0.650189925	0.982679299	Bacteria.Firmicutes.Bacilli	VWC2
391033	ENSG00000188730	rs6955728	0.803417694	0.816689232	0.079383525	0.012069394	-0.102388042	-0.054934463	0.260194012	-0.225384799	0.409666694	0.236041058	0.146029422	0.087311926	0.393393346	0.294664415	0.754340137	0.501639585	Bacteria.Firmicutes.Clostridia.Clostridiales.Lachnospiraceae.Tyzzerella	VWC2
391034	ENSG00000188730	rs6955728	0.205485445	0.299044713	0.667372109	0.886177859	-0.508708445	0.244380526	0.072906293	-0.01436046	0.397836637	0.233471554	0.1688849	0.099935934	0.169492155	0.097725827	0.942193233	0.935630648	Bacteria.Firmicutes.Clostridia.Clostridiales.Lachnospiraceae.Roseburia	VWC2
391035	ENSG00000188730	rs6955728	0.760061851	0.761504883	0.433042217	0.519912697	-0.155083015	0.091892238	0.151993134	-0.077937778	0.505704019	0.30151935	0.192684414	0.120470901	0.606382783	0.341343686	0.999028109	0.997798285	Bacteria.Actinobacteria.Actinobacteria.Micrococcales.Micrococcaceae	VWC2
391036	ENSG00000188730	rs6955728	0.345022745	0.53378136	0.957682603	0.868382502	-0.419291567	0.175607717	-0.009804025	-0.019043803	0.440848219	0.280734974	0.184065383	0.114473668	0.338132453	0.241769602	0.999814869	0.945813095	Bacteria.Actinobacteria.Actinobacteria.Corynebacteriales.Corynebacteriaceae	VWC2
391037	ENSG00000188730	rs6955728	0.531297214	0.512267613	0.611057526	0.797447539	-0.290788706	0.180135348	-0.069908023	0.021944327	0.462051462	0.273397964	0.136806803	0.085157679	0.346492443	0.188235263	0.998302481	0.99762474	Bacteria.Proteobacteria.Gammaproteobacteria.Enterobacteriales.Enterobacteriaceae.Escherichia.Shigella	VWC2
391038	ENSG00000188730	rs6955728	0.345477505	0.424620473	0.836737135	0.944445135	-0.536745982	0.257027841	-0.049367384	0.009566546	0.564877105	0.319920187	0.238623099	0.136763036	0.397583977	0.225494602	0.99946547	0.97213975	Bacteria.Firmicutes.Erysipelotrichia.Erysipelotrichales.Erysipelotrichaceae..Clostridium..innocuum.group	VWC2
391039	ENSG00000188730	rs6955728	0.227700021	0.275763636	0.508940727	0.610302242	-0.446977088	0.237107676	0.113028867	-0.053341366	0.367087709	0.215749803	0.170198951	0.104165461	0.115752168	0.066179505	0.972085394	0.961745829	Bacteria.Proteobacteria.Deltaproteobacteria.Desulfovibrionales.Desulfovibrionaceae	VWC2
391040	ENSG00000188730	rs6955728	0.888098342	0.865004661	0.775537549	0.57779683	-0.14924217	-0.103549729	-0.064625261	0.071219481	1.056540315	0.606721546	0.225717837	0.127318951	0.9056128	0.730145783	0.881912195	0.834492853	Bacteria.Firmicutes.Clostridia.Clostridiales.Lachnospiraceae	VWC2
391041	ENSG00000188730	rs6955728	0.227341969	0.271936658	0.856554052	0.959625002	-0.451570242	0.239793952	0.03136383	-0.005047743	0.370571204	0.216444807	0.172831074	0.0993322	0.116637509	0.063904363	0.94253553	0.993341467	Bacteria.Bacteroidetes.Bacteroidia.Bacteroidales.Porphyromonadaceae.Parabacteroides	VWC2
391042	ENSG00000188730	rs6955728	0.544530467	0.853796369	0.329851232	0.650812243	0.720329032	-0.13487034	-0.261832408	0.0771395	1.182557003	0.729028905	0.266723555	0.169646658	0.761284428	0.746058956	0.877993233	0.99665811	Bacteria.Proteobacteria	VWC2
391043	ENSG00000188730	rs6955728	0.831141818	0.996742063	0.651601855	0.555536761	-0.153892113	-0.00181358	-0.07434071	0.05831687	0.718840876	0.442474009	0.163889002	0.098424182	0.915682257	0.794856873	0.956359196	0.939156644	Bacteria.Firmicutes.Clostridia.Clostridiales.Ruminococcaceae	VWC2
391044	ENSG00000188730	rs6955728	0.541275891	0.445290603	0.557611706	0.800974901	-0.285445349	0.215106307	0.131772586	-0.033254099	0.464836937	0.280126061	0.223574414	0.131385351	0.436790739	0.224839208	0.890814526	0.940270453	Bacteria.Firmicutes.Clostridia.Clostridiales.Lachnospiraceae..Eubacterium..xylanophilum.group	VWC2
391045	ENSG00000188730	rs6955728	0.2106218	0.252331443	0.383438053	0.508826299	-0.462526848	0.247437368	-0.13556193	0.06342488	0.365879084	0.214266342	0.154499538	0.095479358	0.107942862	0.059443186	0.819494869	0.951769913	Bacteria.Proteobacteria.Gammaproteobacteria.Pasteurellales.Pasteurellaceae.Haemophilus	VWC2
391046	ENSG00000188730	rs6955728	0.140847911	0.11197954	0.410414411	0.2555201	-0.648570373	0.421705093	-0.159444148	0.132878607	0.435126264	0.261786307	0.19246609	0.115848179	0.182393981	0.064648389	0.974916192	0.954325757	Bacteria.Firmicutes.Clostridia.Clostridiales.Ruminococcaceae.Ruminococcus.1	VWC2
391047	ENSG00000188730	rs6955728	0.355334601	0.470051538	0.638517375	0.747961694	-0.797322498	0.364448206	0.084229659	-0.03295002	0.856572822	0.501593034	0.178470639	0.10211532	0.81327322	0.610611514	0.99911693	0.9878882	Bacteria.Bacteroidetes.Bacteroidia.Bacteroidales.Bacteroidaceae.Bacteroides	VWC2
391048	ENSG00000188730	rs6955728	0.554773378	0.558286173	0.616733802	0.6807496	-0.283938666	0.164463594	0.16031107	-0.074868567	0.478290566	0.279519865	0.318796017	0.181162057	0.36702237	0.200906551	0.869434853	0.994506574	Bacteria.Firmicutes.Clostridia.Clostridiales.Family.XIII	VWC2
391049	ENSG00000188730	rs6955728	0.838725043	0.768273834	0.350471718	0.553094516	-0.101135263	0.085884132	-0.127624363	0.051175422	0.494962379	0.290296651	0.135721382	0.085838929	0.528050071	0.267812155	0.938359047	0.965530807	Bacteria.Proteobacteria.Gammaproteobacteria.Enterobacteriales.Enterobacteriaceae	VWC2
391050	ENSG00000188730	rs6955728	0.206427175	0.270456103	0.526121187	0.607647688	-0.697847266	0.354179831	-0.132468355	0.062573691	0.546901437	0.318697507	0.207852204	0.121290144	0.312815925	0.189038131	0.996423631	0.971636825	Bacteria.Bacteroidetes.Bacteroidia.Bacteroidales.Prevotellaceae.Prevotella.7	VWC2
391051	ENSG00000188730	rs6955728	0.175074662	0.171469877	0.44667484	0.379013244	-0.652664952	0.372653925	0.143911151	-0.095211515	0.476112488	0.269545157	0.187984673	0.107502767	0.19210192	0.097125801	0.950932399	0.894926457	Bacteria.Proteobacteria.Betaproteobacteria.Burkholderiales	VWC2
391052	ENSG00000188730	rs6955728	0.222736469	0.187467678	0.581671297	0.302996089	-0.504725931	0.312598051	-0.117324255	0.125087184	0.410053086	0.234697217	0.211900403	0.12049232	0.149126548	0.062503309	0.829316396	0.968614954	Bacteria.Firmicutes.Clostridia.Clostridiales.Peptostreptococcaceae.Intestinibacter	VWC2
391053	ENSG00000188730	rs6955728	0.401424051	0.404849183	0.600267868	0.69836796	-0.349091857	0.207067807	-0.115275435	0.047556817	0.413356191	0.246988663	0.218923833	0.122185587	0.268449193	0.13239099	0.99786128	0.999462671	Bacteria.Firmicutes.Clostridia.Clostridiales.Lachnospiraceae.Anaerostipes	VWC2
391054	ENSG00000188730	rs6955728	0.220073911	0.270808883	0.661837107	0.713057083	-0.542765711	0.286764179	-0.065993976	0.033554838	0.438394538	0.258227493	0.15020536	0.090850951	0.191509651	0.117686966	0.998735039	0.999709092	Bacteria.Bacteroidetes.Bacteroidia.Bacteroidales.Prevotellaceae.Prevotella.9	VWC2
391055	ENSG00000188730	rs6955728	0.335818117	0.327127791	0.307312397	0.397236149	-0.368386722	0.226227766	-0.360173051	0.158278815	0.379962354	0.22915044	0.350078098	0.185749916	0.238868716	0.098014398	0.545401178	0.910444892	Bacteria.Firmicutes.Bacilli.Lactobacillales	VWC2
391056	ENSG00000188730	rs6955728	0.160609841	0.215856424	0.521337238	0.687805465	-0.59771971	0.299008749	0.121390763	-0.043208719	0.421231478	0.239282238	0.188281698	0.107056066	0.126804787	0.068303444	0.997466038	0.995341472	Bacteria.Bacteroidetes.Bacteroidia.Bacteroidales.Rikenellaceae	VWC2
391057	ENSG00000188730	rs6955728	0.552182337	0.709419802	0.876440103	0.97550093	-0.575163095	0.20523633	0.029673336	0.003291287	0.962529048	0.548397159	0.190106448	0.106768065	0.902918225	0.711619799	0.998947111	0.995717178	Bacteria.Bacteroidetes	VWC2
391058	ENSG00000188730	rs6955728	0.215407266	0.223709438	0.402363437	0.540158764	-0.458564273	0.269528188	-0.269104683	0.105570113	0.366603671	0.219438061	0.319284174	0.171441792	0.14941634	0.065424257	0.635224577	0.921307549	Bacteria.Firmicutes.Bacilli.Lactobacillales.Streptococcaceae.Streptococcus	VWC2
391059	ENSG00000188730	rs6955728	0.484323751	0.56756106	0.935307918	0.776921058	-0.444215783	0.195911475	0.021752749	-0.042296263	0.631589196	0.340993156	0.266974952	0.148670871	0.340186283	0.271937818	0.963485106	0.977431316	Bacteria.Firmicutes.Bacilli.Lactobacillales.Carnobacteriaceae.Granulicatella	VWC2
391060	ENSG00000188730	rs6955728	0.401723792	0.577090506	0.809652562	0.553810141	-0.396434155	0.152297392	0.071528908	-0.106037738	0.469714307	0.271755834	0.295767279	0.178184079	0.299443358	0.222600657	0.952270731	0.989731238	Bacteria.Actinobacteria.Coriobacteriia.Coriobacteriales.Coriobacteriaceae	VWC2
391061	ENSG00000188730	rs6955728	0.255610472	0.365442029	0.960850253	0.613918282	-0.430008595	0.200090763	0.009173469	-0.05444049	0.374968399	0.219560855	0.186174993	0.107400046	0.16817784	0.09096595	0.868721179	0.906418779	Bacteria.Firmicutes.Clostridia.Clostridiales.Lachnospiraceae.Lachnospira	VWC2
391062	ENSG00000188730	rs6955728	0.4724725	0.773487248	0.58665447	0.251576182	-0.331460774	0.076532732	0.176565448	-0.223747983	0.458699526	0.264819199	0.323161377	0.193441295	0.31778927	0.27437283	0.886985229	0.994989321	Bacteria.Actinobacteria.Coriobacteriia.Coriobacteriales	VWC2
391063	ENSG00000188730	rs6955728	0.232344142	0.270175596	0.994698834	0.935612529	-0.444568773	0.241078825	-0.001507731	0.010202444	0.368807293	0.216798986	0.226070737	0.125809928	0.132401429	0.071827751	0.999334555	0.999343081	Bacteria.Firmicutes.Erysipelotrichia.Erysipelotrichales.Erysipelotrichaceae.Erysipelotrichaceae.UCG.003	VWC2
391064	ENSG00000188730	rs6955728	0.21850472	0.260034782	0.303245753	0.415201677	-0.452784808	0.242606791	-0.163825925	0.07932807	0.364459182	0.213548736	0.157890226	0.096748629	0.113736822	0.059320131	0.773489928	0.889897129	Bacteria.Proteobacteria.Gammaproteobacteria.Pasteurellales.Pasteurellaceae	VWC2
391065	ENSG00000188730	rs6955728	0.236272224	0.297023263	0.436870257	0.571131174	-0.439347247	0.229023276	-0.118390375	0.050866603	0.367582206	0.217878774	0.151347629	0.089360109	0.119736557	0.089018684	0.99994518	0.999865593	Bacteria.Bacteroidetes.Bacteroidia.Bacteroidales.Prevotellaceae	VWC2
391066	ENSG00000188730	rs6955728	0.97156307	0.691052605	0.724817933	0.499122457	0.050372245	-0.325437086	-0.09206918	0.101041306	1.407698313	0.815273167	0.260428191	0.148673443	0.990336044	0.77351519	0.996576058	0.833997589	Bacteria.Firmicutes.Clostridia.Clostridiales	VWC2
391067	ENSG00000188730	rs6955728	0.465027416	0.472664404	0.658544902	0.688920096	-0.324525435	0.179027048	-0.090250545	0.045421598	0.441614837	0.247858467	0.203298802	0.112964942	0.228975423	0.156110311	0.902891643	0.996759562	Bacteria.Bacteroidetes.Bacteroidia.Bacteroidales.Porphyromonadaceae	VWC2
391068	ENSG00000188730	rs6955728	0.107422717	0.145422185	0.165864285	0.222776782	-0.64856724	0.370207101	-0.202537986	0.119769677	0.397383931	0.251276533	0.144554837	0.097312722	0.128754177	0.072020029	0.925613467	0.997412515	Bacteria.Proteobacteria.Gammaproteobacteria.Enterobacteriales.Enterobacteriaceae.Citrobacter	VWC2
391069	ENSG00000188730	rs6955728	0.233498772	0.256623306	0.670980736	0.45668085	-0.452773806	0.250411275	-0.087475708	0.0906111	0.376553532	0.218829384	0.205001348	0.121019944	0.139247483	0.063569411	0.797643116	0.952281794	Bacteria.Actinobacteria.Actinobacteria.Bifidobacteriales.Bifidobacteriaceae.Bifidobacterium	VWC2
391070	ENSG00000188730	rs6955728	0.164056918	0.178639619	0.463453791	0.421748016	-0.62204229	0.36392106	-0.12714101	0.085545715	0.442039157	0.267702783	0.172402901	0.105817191	0.196613253	0.099231177	0.893500912	0.926870238	Bacteria.Firmicutes.Clostridia.Clostridiales.Lachnospiraceae.Lachnospiraceae.UCG.010	VWC2
391071	ENSG00000188730	rs6955728	0.184357683	0.210632969	0.196339906	0.112383553	-0.485980829	0.268091769	-0.205413527	0.158692459	0.362268161	0.212077637	0.157374862	0.098626286	0.104615156	0.04926366	0.996546716	0.994860843	Bacteria.Firmicutes.Clostridia.Clostridiales.Ruminococcaceae.Ruminococcaceae.UCG.002	VWC2
391072	ENSG00000188730	rs6955728	0.228357484	0.405821129	0.738774979	0.846474321	-0.485942836	0.198587022	-0.059715873	-0.020911468	0.399659833	0.237366179	0.178318355	0.107579564	0.158097348	0.129267111	0.998970432	0.998994847	Bacteria.Firmicutes.Erysipelotrichia.Erysipelotrichales.Erysipelotrichaceae.Erysipelatoclostridium	VWC2
391073	ENSG00000188747	rs28725243	0.059084782	0.017829058	0.406139729	0.402325813	-0.313283858	0.456223824	0.062918483	-0.071315649	0.163104912	0.187751224	0.07525624	0.084606954	0.093776664	0.017037453	0.832293253	0.991310329	Bacteria.Firmicutes.Clostridia.Clostridiales.Ruminococcaceae..Eubacterium..coprostanoligenes.group	NOXA1
391074	ENSG00000188747	rs28725243	0.007771771	0.001497541	0.662367208	0.607573783	-0.385372173	0.510751548	0.02986875	0.048004294	0.140352768	0.154133416	0.068096635	0.093030267	0.014206792	0.001394142	0.700712725	0.969753241	Bacteria.Firmicutes.Negativicutes.Selenomonadales.Veillonellaceae.Veillonella	NOXA1
391075	ENSG00000188747	rs28725243	0.012035282	0.000854773	0.757131037	0.440326798	-0.408781635	0.602725506	0.018400637	-0.059806785	0.158292021	0.172500221	0.05925421	0.077037724	0.025576267	0.001099185	0.997466038	0.994193156	Bacteria.Bacteroidetes.Bacteroidia.Bacteroidales.Rikenellaceae	NOXA1
391076	ENSG00000188747	rs28725243	0.014644123	0.00137671	0.424208595	0.584513023	-0.360888429	0.521486775	-0.064138323	0.045649677	0.14394954	0.156081658	0.079761088	0.083074062	0.023207506	0.000998632	0.99813953	0.990525521	Bacteria.Firmicutes.Clostridia.Clostridiales.Ruminococcaceae.Flavonifractor	NOXA1
391077	ENSG00000188747	rs28725243	0.025328461	0.006011093	0.268524623	0.256547953	-0.674012206	0.844374008	0.125855347	-0.141040406	0.294543933	0.297433979	0.112786863	0.12323266	0.126377	0.020528018	0.995261573	0.966702672	Bacteria.Firmicutes.Clostridia.Clostridiales.Lachnospiraceae.Lachnospiraceae.UCG.008	NOXA1
391078	ENSG00000188747	rs28725243	0.110543913	0.078683267	0.766067717	0.951643371	-0.449033396	0.539384733	-0.028516128	-0.006602601	0.277612404	0.301997257	0.095450753	0.108463064	0.309092503	0.101811803	0.996483139	0.896986868	Bacteria.Bacteroidetes.Bacteroidia.Bacteroidales.Porphyromonadaceae.Butyricimonas	NOXA1
391079	ENSG00000188747	rs28725243	0.012295026	0.000822465	0.663127426	0.810662123	-0.371214658	0.539710714	0.022971172	-0.013257763	0.144199427	0.153928106	0.052497272	0.055118109	0.023901968	0.000880906	0.765218464	0.878197235	Bacteria.Proteobacteria.Betaproteobacteria.Burkholderiales.Alcaligenaceae.Sutterella	NOXA1
391080	ENSG00000188747	rs28725243	0.001215863	0.000867348	0.036419355	0.886671365	-0.488861956	0.556361617	-0.10896676	0.009022811	0.144575234	0.159442088	0.051021858	0.063066026	0.004935826	0.001050297	0.390783219	0.996905805	Bacteria.Firmicutes.Negativicutes.Selenomonadales.Acidaminococcaceae.Phascolarctobacterium	NOXA1
391081	ENSG00000188747	rs28725243	0.053496645	0.159573517	0.849578418	0.102683651	-0.355373736	0.294698766	0.013055816	-0.12507006	0.180751369	0.207161094	0.068569672	0.075573503	0.122230849	0.1202872	0.885272464	0.765719446	Bacteria.Firmicutes.Clostridia.Clostridiales.Ruminococcaceae.Ruminococcaceae.UCG.014	NOXA1
391082	ENSG00000188747	rs28725243	0.030598214	0.248567703	0.542912709	0.179884842	-0.450618043	0.286909656	-0.057423968	-0.164029472	0.203924902	0.246461268	0.093893534	0.121011979	0.1004867	0.147108155	0.918590589	0.978883571	Bacteria.Firmicutes.Clostridia.Clostridiales.Family.XIII.Family.XIII.AD3011.group	NOXA1
391083	ENSG00000188747	rs28725243	0.000791762	1.78E-05	0.030536648	0.006096635	-0.767665444	0.963722067	-0.221054225	0.278181541	0.218194005	0.208275142	0.099998638	0.098165915	0.009289839	0.000135748	0.999550585	0.63443847	Bacteria.Firmicutes.Clostridia.Clostridiales.Lachnospiraceae.Lachnospiraceae.ND3007.group	NOXA1
391084	ENSG00000188747	rs28725243	0.610624676	0.655737464	0.770788121	0.530223557	-0.256731558	0.233197577	-0.035990768	0.086026111	0.501801434	0.520719862	0.123026675	0.136334265	0.780644875	0.695730066	0.925101056	0.99665811	Bacteria.Proteobacteria	NOXA1
391085	ENSG00000188747	rs28725243	0.026549902	0.0036186	0.636169845	0.374200774	-0.465933044	0.691708002	-0.039985063	0.086517319	0.205356089	0.229232144	0.084132793	0.096700217	0.054540538	0.005045798	0.999305535	0.989974535	Bacteria.Proteobacteria.Gammaproteobacteria.Pseudomonadales.Pseudomonadaceae.Pseudomonas	NOXA1
391086	ENSG00000188747	rs28725243	0.006542533	0.003106331	0.652218949	0.680110951	-0.413390174	0.499748704	-0.04399368	-0.043284036	0.147199573	0.162786358	0.097171524	0.104514267	0.019470361	0.003478	0.824329231	0.836025894	Bacteria.Firmicutes.Clostridia.Clostridiales.Ruminococcaceae.Butyricicoccus	NOXA1
391087	ENSG00000188747	rs28725243	0.058555616	0.00510549	0.874120115	0.328334857	-0.423540915	0.739115011	-0.011294415	0.085227458	0.22003453	0.255124416	0.071014533	0.086545799	0.162099535	0.015293616	0.999586829	0.996426659	Bacteria.Firmicutes.Negativicutes.Selenomonadales.Veillonellaceae.Megasphaera	NOXA1
391088	ENSG00000188747	rs28725243	0.011310045	0.001075406	0.650950074	0.247461853	-0.426098276	0.713530144	-0.028796408	0.099503893	0.163503559	0.208581676	0.063356438	0.085274221	0.043991989	0.002607083	0.978005773	0.954325757	Bacteria.Firmicutes.Clostridia.Clostridiales.Ruminococcaceae.Ruminococcus.1	NOXA1
391089	ENSG00000188747	rs28725243	0.00640622	0.024412469	0.291189785	0.834977795	-0.489926221	0.495601961	0.065705564	0.016810319	0.173981717	0.21515717	0.061751246	0.080375673	0.029778597	0.028066809	0.843840727	0.917029139	Bacteria.Firmicutes.Negativicutes.Selenomonadales.Veillonellaceae	NOXA1
391090	ENSG00000188747	rs28725243	0.001829207	0.002108649	0.070730873	0.737656223	-0.472511264	0.544624578	0.142234808	-0.034067835	0.14547956	0.170154921	0.077432865	0.101279719	0.007768165	0.002626576	0.46582318	0.94452542	Bacteria.Actinobacteria.Actinobacteria	NOXA1
391091	ENSG00000188747	rs28725243	0.024754728	0.001272191	0.090698775	0.697298772	-0.318483916	0.498784324	0.10873314	0.037434272	0.138607747	0.148151077	0.063333387	0.095820501	0.033586247	0.001098348	0.457572699	0.977100631	Bacteria.Actinobacteria.Actinobacteria.Bifidobacteriales.Bifidobacteriaceae	NOXA1
391092	ENSG00000188747	rs28725243	0.07510494	0.019529744	0.040127279	0.013614882	-0.265667265	0.38053708	0.133128433	-0.198813587	0.146909929	0.158974046	0.063583643	0.078420564	0.082000831	0.008258385	0.999417824	0.871250777	Bacteria.Firmicutes.Clostridia.Clostridiales.Christensenellaceae.Christensenellaceae.R.7.group	NOXA1
391093	ENSG00000188747	rs28725243	0.024318084	0.005100712	0.747921736	0.109415218	-0.357085337	0.467559692	0.017920176	-0.095921652	0.154915863	0.161371687	0.055527252	0.059111385	0.035032713	0.004157102	0.99894297	0.998882343	Bacteria.Verrucomicrobia.Verrucomicrobiae.Verrucomicrobiales.Verrucomicrobiaceae.Akkermansia	NOXA1
391094	ENSG00000188747	rs28725243	0.066756592	0.001468368	0.625287868	0.153234833	-0.471849235	0.777263635	-0.052127997	0.156344845	0.253124898	0.234107029	0.106238569	0.108209325	0.220358193	0.00810687	0.996580886	0.998920199	Bacteria.Firmicutes.Clostridia.Clostridiales.Lachnospiraceae..Eubacterium..ventriosum.group	NOXA1
391095	ENSG00000188747	rs28725243	0.032309713	0.012993304	0.353938581	0.485052778	-0.602053787	0.71150129	-0.114431478	0.082475912	0.275317697	0.278672115	0.122576607	0.117461471	0.094638577	0.025683594	0.998201428	0.99782309	Bacteria.Firmicutes.Bacilli.Bacillales.Staphylococcaceae.Staphylococcus	NOXA1
391096	ENSG00000188747	rs28725243	0.018271558	0.000995574	0.426502794	0.301049185	-0.35612998	0.534636854	-0.051315688	0.066215773	0.147147622	0.155167246	0.064133723	0.063525019	0.027679787	0.000936286	0.899212428	0.939697157	Bacteria.Proteobacteria.Deltaproteobacteria	NOXA1
391097	ENSG00000188747	rs28725243	0.012295295	0.003973388	0.894606241	0.251954276	-0.370083063	0.476432939	0.010457278	-0.09821673	0.143760322	0.159605013	0.078632289	0.08498168	0.022141016	0.002347389	0.869782658	0.981809111	Bacteria.Firmicutes.Clostridia.Clostridiales.Ruminococcaceaencultured	NOXA1
391098	ENSG00000188747	rs28725243	0.056547885	0.053865311	0.558614965	0.080800347	-0.318162154	0.358526166	0.041324329	-0.141889539	0.163928396	0.182643937	0.070293087	0.080016487	0.088277186	0.032078778	0.914565013	0.75181337	Bacteria.Firmicutes.Clostridia.Clostridiales.Ruminococcaceae.Ruminococcaceae.UCG.005	NOXA1
391099	ENSG00000188747	rs28725243	0.003087724	0.000467747	0.607890804	0.374291754	-0.445514579	0.549542297	0.046382167	0.084055616	0.145023306	0.149241089	0.089966223	0.093966778	0.009052631	0.000581688	0.709833253	0.955303348	Bacteria.Firmicutes.Bacilli.Lactobacillales.Streptococcaceae	NOXA1
391100	ENSG00000188747	rs28725243	0.079039193	0.014012139	0.945120901	0.774101147	-0.368228524	0.515670312	-0.00689915	0.02662595	0.206419339	0.20429647	0.099846533	0.092388891	0.095318605	0.011380066	0.997851323	0.977487446	Bacteria.Firmicutes.Clostridia.Clostridiales.Lachnospiraceae.Fusicatenibacter	NOXA1
391101	ENSG00000188747	rs28725243	0.432236474	0.114893882	0.730847424	0.842007296	-0.277705972	0.595238984	-0.031687351	-0.020113975	0.351434057	0.372567252	0.091725161	0.100512934	0.641864162	0.213554718	0.878855093	0.914589057	Bacteria.Firmicutes.Clostridia.Clostridiales.Lachnospiraceae..Eubacterium..rectale.group	NOXA1
391102	ENSG00000188747	rs28725243	0.00838428	0.000454007	0.598451796	0.325168856	-0.391848347	0.569366016	-0.038570072	0.086835223	0.144175248	0.154240723	0.072885653	0.087599011	0.017566201	0.000443778	0.72118025	0.869357444	Bacteria.Firmicutes.Clostridia.Clostridiales.Peptostreptococcaceae	NOXA1
391103	ENSG00000188747	rs28725243	0.380281321	0.177453305	0.933915884	0.959622342	-0.352672216	0.56177338	-0.006056189	-0.00383071	0.399267429	0.412100273	0.072759312	0.075377796	0.816534957	0.430698142	0.99911693	0.997690506	Bacteria.Bacteroidetes.Bacteroidia.Bacteroidales.Bacteroidaceae.Bacteroides	NOXA1
391104	ENSG00000188747	rs28725243	0.000316231	0.000346806	0.010370656	0.065335721	-0.879101092	0.950146973	-0.198670284	0.163455907	0.231243172	0.251783412	0.075289665	0.087215618	0.008341422	0.004642296	0.195082743	0.595289344	Bacteria.Firmicutes.Erysipelotrichia.Erysipelotrichales.Erysipelotrichaceae.Holdemanella	NOXA1
391105	ENSG00000188747	rs28725243	0.045786742	0.010259252	0.882008007	0.733013063	-0.410295059	0.599591706	0.012911011	-0.033461607	0.201538785	0.226877408	0.086651105	0.0976791	0.080015902	0.008802223	0.999513786	0.974308318	Bacteria.Firmicutes.Erysipelotrichia.Erysipelotrichales.Erysipelotrichaceae	NOXA1
391106	ENSG00000188747	rs28725243	0.009155839	0.001041232	0.714373349	0.534198734	-0.417601223	0.59218516	0.028174494	-0.061111305	0.155514802	0.172587639	0.076651634	0.097795531	0.016487708	0.000980346	0.997048205	0.999513539	Bacteria.Firmicutes.Clostridia.Clostridiales.Lachnospiraceae.Dorea	NOXA1
391107	ENSG00000188747	rs28725243	0.098124433	0.108230899	0.923961288	0.34240469	-0.358776884	0.376668428	0.007742232	-0.079978444	0.213843166	0.231329472	0.080807638	0.083632201	0.221966974	0.097450918	0.999469974	0.986131077	Bacteria.Bacteroidetes.Bacteroidia.Bacteroidales.Porphyromonadaceae.Barnesiella	NOXA1
391108	ENSG00000188747	rs28725243	0.10772343	0.011618221	0.744366079	0.733383031	-0.338778129	0.59442072	0.027747771	0.033235643	0.207753959	0.228988056	0.084739688	0.097159574	0.172006379	0.01973054	0.988161388	0.957387452	Bacteria.Firmicutes.Bacilli.Lactobacillales.Carnobacteriaceae	NOXA1
391109	ENSG00000188747	rs28725243	0.15305424	0.044271408	0.879794107	0.740238406	-0.349657236	0.490762153	-0.01342464	0.029855965	0.241896601	0.239315552	0.088426249	0.089674978	0.172170593	0.031841652	0.998997514	0.969189617	Bacteria.Firmicutes.Clostridia.Clostridiales.Ruminococcaceae.Subdoligranulum	NOXA1
391110	ENSG00000188747	rs28725243	0.007262279	0.002616887	0.224154654	0.641141075	-0.578760875	0.642755162	-0.095686924	0.042744597	0.208900623	0.205467395	0.077979873	0.091283793	0.052429706	0.007632101	0.997152221	0.990360691	Bacteria.Firmicutes.Clostridia.Clostridiales.Family.XI	NOXA1
391111	ENSG00000188747	rs28725243	0.012811797	0.001073431	0.226298514	0.367760678	-0.36175286	0.523602159	-0.123412947	0.091627003	0.141388356	0.153034887	0.101046362	0.101033558	0.015874049	0.000876793	0.946830748	0.956901174	Bacteria.Firmicutes.Clostridia.Clostridiales.Ruminococcaceae.Ruminiclostridium.5	NOXA1
391112	ENSG00000188747	rs28725243	0.002646707	0.006206077	0.138651355	0.694565198	-0.531721346	0.574141379	0.145117824	-0.046446905	0.170182052	0.203063762	0.096812121	0.117769197	0.01837576	0.00899549	0.925664213	0.978088518	Bacteria.Actinobacteria	NOXA1
391113	ENSG00000188747	rs28725243	0.010542909	0.001223662	0.295871933	0.478834029	-0.541042002	0.662466118	0.075027255	-0.053520327	0.205519823	0.196036335	0.071205007	0.075144963	0.030073964	0.002186483	0.999507593	0.935584968	Bacteria.Firmicutes.Clostridia.Clostridiales.Lachnospiraceae.Lachnoclostridium	NOXA1
391114	ENSG00000188747	rs28725243	0.005462375	0.0002191	0.24408469	0.069674022	-0.545207138	0.769840697	-0.12860686	0.207225496	0.189764192	0.196802688	0.109421753	0.112378936	0.017247426	0.000499311	0.998173674	0.986722564	Bacteria.Firmicutes.Bacilli.Bacillales	NOXA1
391115	ENSG00000188747	rs28725243	0.027034129	0.001672171	0.973521889	0.548070694	-0.387210228	0.60210832	-0.002046291	0.041526388	0.17122427	0.183706907	0.061417747	0.068779262	0.057490043	0.002884321	0.998834588	0.997282036	Bacteria.Firmicutes.Clostridia.Clostridiales.Clostridiaceae.1.Clostridium.sensu.stricto.1	NOXA1
391116	ENSG00000188747	rs28725243	0.10012602	0.077101809	0.766773337	0.741602008	-0.453504651	0.487538557	-0.026788781	-0.031728882	0.271944248	0.271486441	0.089948495	0.095822581	0.330404407	0.124838564	0.998986731	0.998377846	Bacteria.Firmicutes.Clostridia.Clostridiales.Family.XI.Anaerococcus	NOXA1
391117	ENSG00000188747	rs28725243	0.003460558	0.00019423	0.266493307	0.1098001	-0.440683131	0.626254007	0.068246122	-0.108642477	0.145300596	0.158644227	0.060898077	0.06702461	0.00794302	0.000311792	0.996033175	0.929840174	Bacteria.Firmicutes.Clostridia.Clostridiales.Lachnospiraceae.Lachnospiraceae.NK4A136.group	NOXA1
391118	ENSG00000188747	rs28725243	0.080409762	0.09218658	0.168778574	0.319049662	-1.705201917	1.372263687	0.214059277	-0.131329017	0.960355217	0.803055805	0.153845285	0.130806938	0.999415694	0.662391333	0.990344402	0.933994762	Bacteria.Firmicutes	NOXA1
391119	ENSG00000188747	rs28725243	0.098826469	0.038355551	0.702428794	0.747081668	-0.477524352	0.632188199	0.046140432	-0.039684231	0.285227265	0.299140324	0.120249065	0.122541958	0.15823051	0.038284721	0.998793879	0.998019463	Bacteria.Firmicutes.Clostridia.Clostridiales.Lachnospiraceae.Blautia	NOXA1
391120	ENSG00000188747	rs28725243	0.159867077	0.08170188	0.626342471	0.441049181	-0.29972594	0.409363478	0.039632722	-0.066771325	0.210845436	0.231555412	0.081020196	0.086145498	0.207652031	0.051809117	0.983429989	0.997803387	Bacteria.Actinobacteria.Actinobacteria.Micrococcales	NOXA1
391121	ENSG00000188747	rs28725243	0.014681389	0.000895733	0.568427196	0.23965743	-0.447167373	0.700927833	0.035409981	-0.089405295	0.178434284	0.201461852	0.061771156	0.075348722	0.056550327	0.002431809	0.958166	0.866181679	Bacteria.Proteobacteria.Betaproteobacteria	NOXA1
391122	ENSG00000188747	rs28725243	0.008210201	0.000710013	0.92109851	0.726556385	-0.386486571	0.542920504	0.005849464	0.021173343	0.141799243	0.152824792	0.058830163	0.060288429	0.014125935	0.000679941	0.944194591	0.990835033	Bacteria.Bacteroidetes.Bacteroidia.Bacteroidales.Porphyromonadaceae.Parabacteroides	NOXA1
391123	ENSG00000188747	rs28725243	0.005822998	0.001761449	0.495090618	0.572482744	-0.40248491	0.504212275	-0.043751225	-0.036475873	0.141210209	0.154646426	0.063773537	0.064305342	0.015285433	0.001561864	0.752561511	0.906418779	Bacteria.Firmicutes.Clostridia.Clostridiales.Lachnospiraceae.Lachnospira	NOXA1
391124	ENSG00000188747	rs28725243	0.025193383	0.023975712	0.63907536	0.240435668	-0.465323272	0.447894809	-0.038511743	-0.097960292	0.203151511	0.193824458	0.081736969	0.082696906	0.084403859	0.032458905	0.908170091	0.870639678	Bacteria.Firmicutes.Clostridia.Clostridiales.Lachnospiraceae..Eubacterium..xylanophilum.group	NOXA1
391125	ENSG00000188747	rs28725243	0.052362569	0.120714984	0.78465246	0.173776824	-0.411771356	0.346946774	-0.020956229	-0.116611908	0.208409179	0.220693395	0.076377702	0.084807755	0.135771485	0.115383413	0.966546108	0.87180213	Bacteria.Firmicutes.Clostridia.Clostridiales.Ruminococcaceae.Ruminiclostridium.6	NOXA1
391126	ENSG00000188747	rs28725243	0.008368333	0.008220223	0.453826054	0.990175866	-0.439954168	0.530852202	-0.053730636	-0.001107163	0.161833337	0.194798084	0.071307581	0.08957794	0.031399486	0.008411728	0.78175342	0.997144945	Bacteria.Bacteroidetes.Bacteroidia.Bacteroidales.Porphyromonadaceae.Odoribacter	NOXA1
391127	ENSG00000188747	rs28725243	0.010077662	0.001501927	0.394810778	0.313507852	-0.496777117	0.686381144	-0.076114605	0.102868184	0.187498704	0.207194248	0.088865202	0.101283716	0.023383509	0.001878879	0.999550314	0.996901429	Bacteria.Proteobacteria.Gammaproteobacteria.Pseudomonadales	NOXA1
391128	ENSG00000188747	rs28725243	0.106184924	0.012336064	0.758098738	0.762388262	-0.340551761	0.589108525	0.026193624	0.029348432	0.207909448	0.228954026	0.084698016	0.096668336	0.167684473	0.021902619	0.963485106	0.977431316	Bacteria.Firmicutes.Bacilli.Lactobacillales.Carnobacteriaceae.Granulicatella	NOXA1
391129	ENSG00000188747	rs28725243	0.002665678	0.000367253	0.571465435	0.31785652	-0.44809889	0.556799838	0.050699011	0.094175696	0.143528981	0.148232671	0.089143277	0.09356858	0.008423821	0.000510933	0.682971339	0.921307549	Bacteria.Firmicutes.Bacilli.Lactobacillales.Streptococcaceae.Streptococcus	NOXA1
391130	ENSG00000188747	rs28725243	0.046808538	0.009190076	0.903165062	0.675750889	-0.408565073	0.612666627	0.010592832	-0.041362438	0.201659258	0.228275096	0.086732174	0.098450152	0.08855591	0.009943418	0.993501001	0.950257202	Bacteria.Firmicutes.Erysipelotrichia.Erysipelotrichales	NOXA1
391131	ENSG00000188747	rs28725243	0.006185517	0.000190735	0.442352604	0.086732869	-0.462206885	0.727684931	0.04243833	-0.118265219	0.163405517	0.184088057	0.054909344	0.068015453	0.020568218	0.000606707	0.943988959	0.785358331	Bacteria.Proteobacteria.Betaproteobacteria.Burkholderiales.Alcaligenaceae	NOXA1
391132	ENSG00000188747	rs28725243	0.008866293	0.000462951	0.440023881	0.157466817	-0.466043413	0.722283775	0.045916861	-0.104958497	0.172787619	0.195984367	0.059106621	0.073403427	0.033316466	0.001477442	0.950932399	0.780509813	Bacteria.Proteobacteria.Betaproteobacteria.Burkholderiales	NOXA1
391133	ENSG00000188747	rs28725243	0.010092097	0.000835801	0.667802538	0.764646243	-0.4100498	0.565697326	-0.025697529	0.020846162	0.154796525	0.161574082	0.059609606	0.069342991	0.01868566	0.000762182	0.813491096	0.8806471	Bacteria.Fusobacteria.Fusobacteriia.Fusobacteriales.Fusobacteriaceae.Fusobacterium	NOXA1
391134	ENSG00000188747	rs28725243	0.006189959	0.00029359	0.339249942	0.191031137	-0.427638688	0.60574037	-0.066003679	0.112844983	0.151198307	0.158402506	0.068566414	0.085417654	0.015682121	0.000480577	0.799177907	0.956405468	Bacteria.Firmicutes.Clostridia.Clostridiales.Peptostreptococcaceae.Intestinibacter	NOXA1
391135	ENSG00000188747	rs28725243	0.079294943	0.007478802	0.326663695	0.325125326	-0.303191099	0.467244612	-0.05732647	0.0677645	0.170109436	0.169304203	0.058010991	0.06835435	0.141786385	0.01005072	0.936173011	0.965530807	Bacteria.Proteobacteria.Gammaproteobacteria.Enterobacteriales.Enterobacteriaceae	NOXA1
391136	ENSG00000188747	rs28725243	0.022666074	0.0048133	0.769273238	0.113304059	-0.359625794	0.469530089	0.016297822	-0.094699146	0.154100339	0.160913153	0.055334	0.059008497	0.032403656	0.004044724	0.998409995	0.996467843	Bacteria.Verrucomicrobia	NOXA1
391137	ENSG00000188747	rs28725243	0.019515628	0.070004742	0.339720295	0.831003386	-0.52507433	0.501274115	-0.067703563	-0.019331618	0.219329786	0.272172095	0.070401309	0.09022422	0.103958965	0.087315373	0.984987993	0.979204363	Bacteria.Proteobacteria.Deltaproteobacteria.Desulfovibrionales.Desulfovibrionaceae.Desulfovibrio	NOXA1
391138	ENSG00000188747	rs28725243	4.29E-05	0.000918585	0.002579708	0.586060727	-0.87573432	0.667632684	-0.222694723	0.039524225	0.199775179	0.192334697	0.071078214	0.072224879	0.002147238	0.005013764	0.377626847	0.876814413	Bacteria.Firmicutes.Erysipelotrichia.Erysipelotrichales.Erysipelotrichaceae.Faecalitalea	NOXA1
391139	ENSG00000188747	rs28725243	0.124009659	0.14010813	0.71427866	0.810981894	-0.486529678	0.485242602	0.03781339	0.026836645	0.312273121	0.324933193	0.102839557	0.111763725	0.554325936	0.278143	0.99967607	0.999141757	Bacteria.Firmicutes.Negativicutes.Selenomonadales	NOXA1
391140	ENSG00000188747	rs28725243	0.004960895	0.003260654	0.455949744	0.706062897	-0.483343851	0.510921017	0.073387742	0.039726798	0.166254969	0.167330703	0.097856809	0.104879381	0.022084437	0.00556915	0.725615093	0.982679299	Bacteria.Firmicutes.Bacilli	NOXA1
391141	ENSG00000188747	rs28725243	0.001959747	0.003624487	0.100732007	0.920364605	-0.510117842	0.543550281	-0.0898545	0.006446357	0.158170111	0.180166194	0.053979395	0.064233824	0.009796412	0.005633412	0.765788977	0.871977298	Bacteria.Firmicutes.Clostridia.Clostridiales.Lachnospiraceae.Tyzzerella	NOXA1
391142	ENSG00000188747	rs28725243	0.003344933	0.000116407	0.469632554	0.069851601	-0.426039795	0.664593404	0.046425243	-0.151881587	0.139932984	0.16218209	0.063834948	0.082419464	0.007376232	0.000185482	0.976501163	0.87312723	Bacteria.Firmicutes.Clostridia.Clostridiales.Lachnospiraceae.Coprococcus.1	NOXA1
391143	ENSG00000188747	rs28725243	0.008180885	0.000699179	0.347041311	0.976643413	-0.382432331	0.540128613	0.06237873	-0.00207636	0.140244046	0.151832734	0.065862691	0.070652056	0.013429747	0.000639767	0.804063115	0.991310041	Bacteria.Proteobacteria.Gammaproteobacteria.Pasteurellales.Pasteurellaceae.Haemophilus	NOXA1
391144	ENSG00000188747	rs28725243	0.064487096	0.005587134	0.956402756	0.649279341	-0.371052745	0.607714175	0.005049866	0.049567086	0.197341531	0.212114572	0.092022636	0.108497636	0.154598143	0.011889529	0.999274386	0.998480911	Bacteria.Firmicutes.Clostridia.Clostridiales.Ruminococcaceae.Ruminococcaceae.UCG.013	NOXA1
391145	ENSG00000188747	rs28725243	0.011992191	0.004969839	0.082932194	0.098899835	-1.083932165	1.216980493	-0.236029931	0.224136421	0.419507934	0.418694446	0.134059286	0.133907338	0.093879477	0.020238424	0.999437234	0.98110946	Bacteria.Proteobacteria.Betaproteobacteria.Neisseriales.Neisseriaceae	NOXA1
391146	ENSG00000188747	rs28725243	0.010208967	0.002087011	0.871176173	0.371012359	-0.371391361	0.498675009	-0.008181261	-0.051149859	0.140431529	0.155631889	0.050254558	0.056787763	0.016995127	0.001932128	0.998121662	0.971735756	Bacteria.Proteobacteria.Betaproteobacteria.Burkholderiales.Alcaligenaceae.Parasutterella	NOXA1
391147	ENSG00000188747	rs28725243	0.134487271	0.092576038	0.575937129	0.246249387	-0.324313659	0.366046744	-0.039650954	0.092959476	0.214034928	0.214474231	0.070537994	0.079459467	0.241367166	0.090970869	0.854782746	0.995251343	Bacteria.Proteobacteria.Gammaproteobacteria	NOXA1
391148	ENSG00000188747	rs28725243	0.018504426	0.00024438	0.605338493	0.115006255	-0.402007208	0.622452941	-0.028164256	0.083502468	0.166449243	0.160461339	0.054242539	0.052281687	0.048665358	0.000782678	0.998735039	0.999709092	Bacteria.Bacteroidetes.Bacteroidia.Bacteroidales.Prevotellaceae.Prevotella.9	NOXA1
391149	ENSG00000188747	rs28725243	0.038740844	0.021355428	0.812161003	0.832850601	-0.401744906	0.506016112	0.019810318	0.016948299	0.190488694	0.2146116	0.083029997	0.079988621	0.076213139	0.016235279	0.99786128	0.999462671	Bacteria.Firmicutes.Clostridia.Clostridiales.Lachnospiraceae.Anaerostipes	NOXA1
391150	ENSG00000188747	rs28725243	0.461643499	0.287911093	0.299977774	0.151190539	-0.177667378	0.262739045	0.115424016	-0.158500445	0.239939984	0.245239501	0.110486436	0.109146944	0.510821291	0.226569326	0.914932483	0.895258459	Bacteria.Firmicutes.Clostridia.Clostridiales.Ruminococcaceae.Anaerotruncus	NOXA1
391151	ENSG00000188747	rs28725243	0.015079236	0.001877061	0.779844971	0.809177711	-0.407379863	0.539824232	0.019086296	0.01630748	0.163234563	0.166642619	0.068003733	0.067259186	0.027203605	0.002581538	0.905807925	0.996759562	Bacteria.Bacteroidetes.Bacteroidia.Bacteroidales.Porphyromonadaceae	NOXA1
391152	ENSG00000188747	rs28725243	0.002754142	0.000874104	0.318182631	0.744247512	-0.474370393	0.541418284	0.08990859	0.032259081	0.152484205	0.155269126	0.089389657	0.098469539	0.010796738	0.001233113	0.549666491	0.910444892	Bacteria.Firmicutes.Bacilli.Lactobacillales	NOXA1
391153	ENSG00000188747	rs28725243	0.033858008	0.015641663	0.151420116	0.156618614	-1.085362043	1.245013677	0.140580819	-0.143355951	0.500885676	0.501739108	0.09686231	0.100049029	0.516590848	0.189719828	0.956359196	0.913020068	Bacteria.Firmicutes.Clostridia.Clostridiales.Ruminococcaceae	NOXA1
391154	ENSG00000188747	rs28725243	0.011087539	0.000747383	0.646545654	0.462120921	-0.375358266	0.552553885	-0.02939266	0.047759412	0.143619308	0.156245446	0.063803363	0.064568218	0.017768217	0.000659379	0.998880039	0.96485838	Bacteria.Proteobacteria.Deltaproteobacteria.Desulfovibrionales.Desulfovibrionaceae.Bilophila	NOXA1
391155	ENSG00000188747	rs28725243	0.161757696	0.081930988	0.775807973	0.68921577	-0.327301876	0.459440018	0.024016887	-0.037888742	0.231302122	0.260080622	0.083988254	0.0943252	0.297092029	0.081935203	0.999028109	0.997798285	Bacteria.Actinobacteria.Actinobacteria.Micrococcales.Micrococcaceae	NOXA1
391156	ENSG00000188747	rs28725243	0.201645614	0.029428476	0.374802489	0.712969598	-0.261402334	0.45445419	-0.065581805	0.028747366	0.20267991	0.204150047	0.073393589	0.077809696	0.167827854	0.017580548	0.907051771	0.92835038	Bacteria.Firmicutes.Clostridia.Clostridiales.Lachnospiraceae.Roseburia	NOXA1
391157	ENSG00000188747	rs28725243	0.068106151	0.032379772	0.466539666	0.153006963	-0.31323684	0.396677071	0.053371567	-0.108975356	0.16888769	0.181475547	0.072875794	0.0753815	0.099377045	0.022387658	0.84880434	0.924960833	Bacteria.Firmicutes.Clostridia.Clostridiales.Ruminococcaceae.Ruminococcus.2	NOXA1
391158	ENSG00000188747	rs28725243	0.031878123	0.001680445	0.277405303	0.114314432	-0.668565742	0.79240627	-0.141251595	0.172285939	0.304940175	0.241887762	0.128972164	0.10766036	0.106517424	0.005605934	0.998330087	0.999834196	Bacteria.Actinobacteria.Coriobacteriia.Coriobacteriales.Coriobacteriaceae.Collinsella	NOXA1
391159	ENSG00000188747	rs28725243	0.068083685	0.004016763	0.160037998	0.251156308	-0.291393335	0.481490394	-0.08677623	0.081634194	0.15709721	0.161503658	0.061069032	0.070513721	0.108332011	0.005685652	0.998302481	0.99762474	Bacteria.Proteobacteria.Gammaproteobacteria.Enterobacteriales.Enterobacteriaceae.Escherichia.Shigella	NOXA1
391160	ENSG00000188747	rs28725243	0.060450805	0.023562707	0.502587905	0.385777808	-0.563886244	0.826180651	0.042221477	-0.068591675	0.295193755	0.356431659	0.06263178	0.078561682	0.36377215	0.098439263	0.999785669	0.999420701	Bacteria.Firmicutes.Clostridia.Clostridiales.Ruminococcaceae.Faecalibacterium	NOXA1
391161	ENSG00000188747	rs28725243	0.011363874	0.031593375	0.42533582	0.933579717	-0.484481985	0.522299319	-0.057261608	-0.008757083	0.186035052	0.237815323	0.071383725	0.104674231	0.071547401	0.042525689	0.99946547	0.97213975	Bacteria.Firmicutes.Erysipelotrichia.Erysipelotrichales.Erysipelotrichaceae..Clostridium..innocuum.group	NOXA1
391162	ENSG00000188747	rs28725243	0.053301622	0.009267633	0.86264681	0.970902987	-0.363188474	0.548122807	0.010030618	0.002426012	0.184570849	0.204464535	0.0577527	0.066258421	0.116454106	0.01587421	0.999614985	0.99936283	Bacteria.Firmicutes.Clostridia.Clostridiales.Lachnospiraceae.Tyzzerella.4	NOXA1
391163	ENSG00000188747	rs28725243	0.010079858	0.000834628	0.67056959	0.765518713	-0.409612465	0.565373571	-0.025457818	0.020764601	0.154604894	0.161461123	0.059581769	0.069336672	0.01866877	0.000737029	0.827577633	0.87724048	Bacteria.Fusobacteria.Fusobacteriia.Fusobacteriales	NOXA1
391164	ENSG00000188747	rs28725243	0.010065946	0.000430685	0.89245209	0.134629838	-0.416754067	0.784755785	-0.007138505	0.117894018	0.15726972	0.211661664	0.052595502	0.077834614	0.032903975	0.001177878	0.965239182	0.997412515	Bacteria.Proteobacteria.Gammaproteobacteria.Enterobacteriales.Enterobacteriaceae.Citrobacter	NOXA1
391165	ENSG00000188747	rs28725243	0.013609489	0.000653671	0.310084928	0.249515654	-0.536026347	0.667045781	-0.125235848	0.138968196	0.211418942	0.18640555	0.12243089	0.119618297	0.042004379	0.001852692	0.895041503	0.989731238	Bacteria.Actinobacteria.Coriobacteriia.Coriobacteriales.Coriobacteriaceae	NOXA1
391166	ENSG00000188747	rs28725243	0.018263163	0.001006078	0.413485452	0.313167508	-0.355533285	0.536730649	-0.052617004	0.064891993	0.146890008	0.155926659	0.063935056	0.063847199	0.024525009	0.000913759	0.972085394	0.950708623	Bacteria.Proteobacteria.Deltaproteobacteria.Desulfovibrionales.Desulfovibrionaceae	NOXA1
391167	ENSG00000188747	rs28725243	0.014360748	0.000963798	0.725451514	0.412939736	-0.413911369	0.622282402	-0.020610547	0.055409484	0.1646018	0.180063615	0.058439649	0.067249196	0.03636776	0.001991301	0.998115183	0.993943049	Bacteria.Firmicutes.Clostridia.Clostridiales.Clostridiaceae.1	NOXA1
391168	ENSG00000188747	rs28725243	0.065471335	0.083857234	0.454735269	0.89817785	-0.589141715	0.59363401	0.075760337	-0.013998614	0.31451246	0.338205216	0.100747529	0.108974977	0.33857706	0.162448032	0.996108676	0.998901623	Bacteria.Firmicutes.Clostridia.Clostridiales.Lachnospiraceae..Ruminococcus..gnavus.group	NOXA1
391169	ENSG00000188747	rs28725243	0.001380888	0.000222885	0.066325145	0.129550328	-0.524250567	0.700246503	0.136011661	-0.137015904	0.156955153	0.179245396	0.072845206	0.089257924	0.005151213	0.000367395	0.845881014	0.798220071	Bacteria.Firmicutes.Clostridia.Clostridiales.Lachnospiraceaencultured	NOXA1
391170	ENSG00000188747	rs28725243	0.007783018	0.000813704	0.265938157	0.892724534	-0.382846358	0.533040545	0.058288008	0.00746924	0.139459774	0.151879091	0.051951226	0.055172944	0.012557458	0.000761522	0.937508231	0.982851019	Bacteria.Firmicutes.Negativicutes.Selenomonadales.Veillonellaceae.Dialister	NOXA1
391171	ENSG00000188747	rs28725243	0.069869151	0.01815031	0.038986078	0.013468883	-0.269196289	0.384050705	0.13652695	-0.200697917	0.146090395	0.158511083	0.06481877	0.07903441	0.076926812	0.007934308	0.999989953	0.840654937	Bacteria.Firmicutes.Clostridia.Clostridiales.Christensenellaceae	NOXA1
391172	ENSG00000188747	rs28725243	0.023947951	0.006862339	0.366380916	0.412773869	-0.568258242	0.727615019	-0.07307125	0.074766095	0.245860818	0.260691644	0.080339724	0.09070949	0.107416616	0.018569774	0.996423631	0.963116993	Bacteria.Bacteroidetes.Bacteroidia.Bacteroidales.Prevotellaceae.Prevotella.7	NOXA1
391173	ENSG00000188747	rs28725243	0.001478611	0.002714951	0.112163093	0.441154278	-0.508195883	0.503943361	-0.115081656	-0.059332891	0.153170141	0.161737673	0.071477719	0.076566441	0.007271386	0.002559383	0.873044515	0.911624835	Bacteria.Firmicutes.Clostridia.Clostridiales.Lachnospiraceae..Eubacterium..eligens.group	NOXA1
391174	ENSG00000188747	rs28725243	0.168976923	0.122227963	0.383696424	0.450685074	-1.005597993	1.055231762	0.116941385	-0.095307619	0.723068845	0.674016944	0.133350596	0.125606272	0.734755532	0.422909094	0.876277026	0.813069073	Bacteria.Firmicutes.Clostridia.Clostridiales.Lachnospiraceae	NOXA1
391175	ENSG00000188747	rs28725243	0.024795933	0.001274209	0.090855254	0.697042941	-0.318414411	0.498726309	0.108698967	0.037469673	0.138618657	0.148156417	0.063344851	0.095825813	0.033684181	0.001099894	0.458694929	0.976188021	Bacteria.Actinobacteria.Actinobacteria.Bifidobacteriales.Bifidobacteriaceae.Bifidobacterium	NOXA1
391176	ENSG00000188747	rs28725243	0.042328637	0.015847478	0.966439388	0.915906051	-0.377553137	0.528008962	0.003444114	-0.010507884	0.182355534	0.213225994	0.081547695	0.099133562	0.101349543	0.019972974	0.99846362	0.998450173	Bacteria.Firmicutes.Clostridia.Clostridiales.Ruminococcaceae.Ruminiclostridium.9	NOXA1
391177	ENSG00000188747	rs28725243	0.007183749	0.000631912	0.455519892	0.745345482	-0.38709923	0.541035626	0.050152814	0.024461337	0.139522025	0.150746661	0.066810818	0.075001087	0.012512304	0.000577199	0.818714965	0.929885444	Bacteria.Proteobacteria.Gammaproteobacteria.Pasteurellales.Pasteurellaceae	NOXA1
391178	ENSG00000188747	rs28725243	0.062386612	0.010378105	0.149498877	0.253320728	-0.292282464	0.462025631	0.10311761	-0.095245262	0.154186111	0.175110791	0.070710567	0.082650707	0.108993289	0.010823588	0.843980032	0.906546295	Bacteria.Firmicutes.Clostridia.Clostridiales.Ruminococcaceae.Ruminococcaceae.UCG.003	NOXA1
391179	ENSG00000188747	rs28725243	0.015037426	0.04702691	0.49651369	0.351866604	-0.449767597	0.419646541	-0.064166386	-0.111181605	0.18014109	0.207340624	0.093841964	0.118580601	0.04770185	0.037067418	0.842112209	0.987554159	Bacteria.Firmicutes.Clostridia.Clostridiales.Family.XIII	NOXA1
391180	ENSG00000188747	rs28725243	0.002713029	0.000544892	0.072076188	0.693186277	-0.437495752	0.554546213	-0.094542673	0.025509193	0.14040089	0.152552768	0.051720416	0.064373739	0.00743147	0.000654359	0.461306979	0.988943773	Bacteria.Firmicutes.Negativicutes.Selenomonadales.Acidaminococcaceae	NOXA1
391181	ENSG00000188747	rs28725243	0.336620178	0.202721204	0.910630431	0.961375506	-0.430749027	0.564924926	0.008801373	-0.003778483	0.445027503	0.439076454	0.078113095	0.077727747	0.896748936	0.493394631	0.998947111	0.995399427	Bacteria.Bacteroidetes	NOXA1
391182	ENSG00000188747	rs28725243	0.007722081	0.000470808	0.933433487	0.463523476	-0.388956276	0.586645926	-0.005251622	0.051659632	0.141537014	0.15940433	0.062634902	0.0700613	0.013352777	0.000454645	0.997501135	0.994860843	Bacteria.Firmicutes.Clostridia.Clostridiales.Ruminococcaceae.Ruminococcaceae.UCG.002	NOXA1
391183	ENSG00000188747	rs28725243	0.133005348	0.011634267	0.661964678	0.61257421	-0.326314395	0.634286003	0.038787984	0.051658407	0.214521791	0.244394633	0.088318831	0.101525612	0.229109009	0.018914187	0.998768023	0.993344858	Bacteria.Firmicutes.Clostridia.Clostridiales.Ruminococcaceae.Ruminococcaceae.NK4A214.group	NOXA1
391184	ENSG00000188747	rs28725243	0.336592043	0.202651511	0.91057995	0.961203808	-0.430776464	0.565012827	0.008806485	-0.003795352	0.445029753	0.439076153	0.078114144	0.077728965	0.895032652	0.492993219	0.998912436	0.995383189	Bacteria.Bacteroidetes.Bacteroidia.Bacteroidales	NOXA1
391185	ENSG00000188747	rs28725243	0.017789295	0.000773255	0.386865355	0.242030516	-0.507858797	0.651387691	-0.110711948	0.146679097	0.208924757	0.184752569	0.127096625	0.124249554	0.046961286	0.00199482	0.844232134	0.994989321	Bacteria.Actinobacteria.Coriobacteriia.Coriobacteriales	NOXA1
391186	ENSG00000188747	rs28725243	0.010189603	0.00149478	0.201759699	0.365238469	-0.635832643	0.72283677	-0.110421331	0.077812062	0.240358084	0.218096322	0.085637794	0.085347197	0.052501815	0.004506015	0.999814869	0.919133689	Bacteria.Actinobacteria.Actinobacteria.Corynebacteriales.Corynebacteriaceae	NOXA1
391187	ENSG00000188747	rs28725243	0.022906409	0.007239081	0.86342727	0.150230025	-0.351076127	0.455493409	-0.012139027	0.113493699	0.150713592	0.164338773	0.070295656	0.077967754	0.035153793	0.004086374	0.912563633	0.968741411	Bacteria.Firmicutes.Clostridia.Clostridiales.Lachnospiraceae..Eubacterium..hallii.group	NOXA1
391188	ENSG00000188747	rs28725243	0.007184575	0.00053083	0.289853403	0.112194659	-0.392684142	0.548242135	-0.055644958	0.087854576	0.141537128	0.150483369	0.052150203	0.054571753	0.013177607	0.000697447	0.99994518	0.999865593	Bacteria.Bacteroidetes.Bacteroidia.Bacteroidales.Prevotellaceae	NOXA1
391189	ENSG00000188747	rs28725243	0.063701827	0.000412657	0.285954877	0.183158234	-0.302330052	0.779097139	0.060217598	0.105406883	0.160305638	0.209395926	0.0559772	0.078356618	0.116530323	0.001465334	0.851277346	0.926870238	Bacteria.Firmicutes.Clostridia.Clostridiales.Lachnospiraceae.Lachnospiraceae.UCG.010	NOXA1
391190	ENSG00000188747	rs28725243	0.012044524	0.000859794	0.757618605	0.442857625	-0.408717975	0.602403236	0.018365872	-0.059494831	0.158285285	0.172499604	0.05926518	0.077063745	0.025595173	0.00111693	0.997528932	0.993985312	Bacteria.Bacteroidetes.Bacteroidia.Bacteroidales.Rikenellaceae.Alistipes	NOXA1
391191	ENSG00000188747	rs28725243	0.02434141	0.007670142	0.681087795	0.159664141	-0.365362351	0.455992596	0.025335313	-0.11245502	0.158533708	0.165781792	0.061373627	0.079068673	0.044001215	0.007324368	0.998970432	0.998994847	Bacteria.Firmicutes.Erysipelotrichia.Erysipelotrichales.Erysipelotrichaceae.Erysipelatoclostridium	NOXA1
391192	ENSG00000188747	rs28725243	0.097818971	0.084601827	0.210469678	0.301261127	-1.496267419	1.3696509	0.184300183	-0.135181569	0.890998084	0.782235418	0.145740363	0.12974565	0.979178011	0.507298436	0.996576058	0.807445142	Bacteria.Firmicutes.Clostridia.Clostridiales	NOXA1
391193	ENSG00000188747	rs28725243	0.010109421	0.001091111	0.953322696	0.999162567	-0.385909676	0.546605182	-0.004115637	8.23E-05	0.145718822	0.160003139	0.070044298	0.07814509	0.018497247	0.001059973	0.999334555	0.999892472	Bacteria.Firmicutes.Erysipelotrichia.Erysipelotrichales.Erysipelotrichaceae.Erysipelotrichaceae.UCG.003	NOXA1
391194	ENSG00000188785	rs11670908	0.306929245	0.20878239	0.265531533	0.820463001	0.116257469	-0.192302045	0.058463989	-0.018240318	0.112908815	0.151499247	0.052063349	0.080052131	0.233824603	0.082684804	0.911591624	0.901530053	Bacteria.Firmicutes.Clostridia.Clostridiales.Ruminococcaceae.Ruminococcaceae.UCG.005	ZNF548
391195	ENSG00000188785	rs11670908	0.984265053	0.307347661	0.001179219	0.131616299	0.001742155	-0.144209522	-0.125576577	0.079680551	0.088001032	0.140177908	0.037029705	0.05219168	0.352060317	0.068188677	0.280734195	0.871231434	Bacteria.Fusobacteria.Fusobacteriia.Fusobacteriales	ZNF548
391196	ENSG00000188785	rs11670908	0.053054636	0.072719447	0.009112066	0.175014186	0.218803905	-0.280133264	0.144344177	-0.112736429	0.111076554	0.153603772	0.053718202	0.082228396	0.098130712	0.039381209	0.565335667	0.961152204	Bacteria.Bacteroidetes.Bacteroidia.Bacteroidales.Porphyromonadaceae.Odoribacter	ZNF548
391197	ENSG00000188785	rs11670908	0.20209124	0.1480717	0.01668621	0.066051065	0.12580701	-0.203352525	-0.141837603	0.145206276	0.097642872	0.138947557	0.057749866	0.077689051	0.13852377	0.044485595	0.393581776	0.955303348	Bacteria.Firmicutes.Bacilli.Lactobacillales.Streptococcaceae	ZNF548
391198	ENSG00000188785	rs11670908	0.860183964	0.386676688	0.118467394	0.818144211	-0.017902181	-0.147098147	0.065118586	-0.016861982	0.10123988	0.168800288	0.041166416	0.073042512	0.356054017	0.10746433	0.997466038	0.996556542	Bacteria.Bacteroidetes.Bacteroidia.Bacteroidales.Rikenellaceae	ZNF548
391199	ENSG00000188785	rs11670908	0.673291125	0.3941721	0.877717946	0.933231881	0.057199591	-0.170750472	0.010243086	-0.008200208	0.135056797	0.199083718	0.066315206	0.097506007	0.426130982	0.159021964	0.999550585	0.98181652	Bacteria.Firmicutes.Clostridia.Clostridiales.Lachnospiraceae.Lachnospiraceae.ND3007.group	ZNF548
391200	ENSG00000188785	rs11670908	0.358387727	0.201192565	0.115194471	0.614246001	0.091218383	-0.195632546	0.088098437	-0.041186088	0.098625204	0.151530606	0.055188395	0.081327135	0.186018221	0.045111557	0.715992769	0.997649073	Bacteria.Firmicutes.Clostridia.Clostridiales.Ruminococcaceaencultured	ZNF548
391201	ENSG00000188785	rs11670908	0.836240766	0.823498244	0.510757929	0.258212266	-0.030847151	-0.040320722	-0.038141335	0.081157451	0.148644804	0.18005403	0.057681216	0.071161415	0.520351227	0.359545217	0.865472674	0.876231528	Bacteria.Firmicutes.Clostridia.Clostridiales.Ruminococcaceae.Ruminococcaceae.UCG.014	ZNF548
391202	ENSG00000188785	rs11670908	0.687924909	0.110117095	0.240519341	0.389895466	0.036891502	-0.234898366	-0.05941259	-0.06019835	0.091441191	0.145047242	0.050164416	0.069552649	0.280727549	0.032608456	0.585737958	0.950702349	Bacteria.Actinobacteria.Actinobacteria.Bifidobacteriales.Bifidobacteriaceae	ZNF548
391203	ENSG00000188785	rs11670908	0.197534893	0.147565162	0.005154358	0.018305789	0.12196784	-0.200282952	0.113722211	-0.137304891	0.093696923	0.136676448	0.039299923	0.056749759	0.121251146	0.046513592	0.311564454	0.787396364	Bacteria.Firmicutes.Negativicutes.Selenomonadales.Acidaminococcaceae	ZNF548
391204	ENSG00000188785	rs11670908	0.3713365	0.224816486	0.087303474	0.412075325	0.086974483	-0.175938735	0.060136994	-0.042331049	0.096626945	0.143588143	0.034649327	0.051280784	0.199847198	0.062078248	0.53394835	0.839286435	Bacteria.Proteobacteria.Betaproteobacteria.Burkholderiales.Alcaligenaceae.Sutterella	ZNF548
391205	ENSG00000188785	rs11670908	0.665416525	0.638121634	0.265963694	0.560469511	-0.056828132	-0.084369863	-0.090037733	0.050517714	0.130820494	0.178556815	0.080253606	0.086338959	0.298446631	0.178130163	0.998173674	0.994266973	Bacteria.Firmicutes.Bacilli.Bacillales	ZNF548
391206	ENSG00000188785	rs11670908	0.384350801	0.202840554	0.031681369	0.345367723	0.081305026	-0.181595586	-0.106074212	0.063776866	0.09284216	0.141179262	0.048323958	0.067104065	0.178892756	0.061368108	0.296346007	0.908922058	Bacteria.Firmicutes.Negativicutes.Selenomonadales.Veillonellaceae.Veillonella	ZNF548
391207	ENSG00000188785	rs11670908	0.56903974	0.137808496	0.712054344	0.275928604	0.054212458	-0.240865912	-0.016463166	0.079013568	0.094721598	0.160339338	0.044412026	0.071921217	0.236078616	0.038717448	0.924228316	0.939697157	Bacteria.Proteobacteria.Deltaproteobacteria	ZNF548
391208	ENSG00000188785	rs11670908	0.904231784	0.753331796	0.648499729	0.300780639	-0.019605858	0.086201797	-0.036136062	0.130509185	0.162326246	0.273170425	0.078910042	0.125135685	0.667273055	0.404358646	0.949301254	0.964984596	Bacteria.Firmicutes.Clostridia.Clostridiales.Ruminococcaceae.Anaerotruncus	ZNF548
391209	ENSG00000188785	rs11670908	0.823851964	0.396404932	0.483101113	0.835526917	-0.033018557	-0.200282825	-0.036809623	-0.016153356	0.147747032	0.234628513	0.052189507	0.07749622	0.531907403	0.236575658	0.999586829	0.996426659	Bacteria.Firmicutes.Negativicutes.Selenomonadales.Veillonellaceae.Megasphaera	ZNF548
391210	ENSG00000188785	rs11670908	0.962111962	0.674572844	0.912760151	0.947428226	0.013440629	-0.181065379	0.00560688	0.005536241	0.281867824	0.4293119	0.050981601	0.083644164	0.87044138	0.68454447	0.99911693	0.997690506	Bacteria.Bacteroidetes.Bacteroidia.Bacteroidales.Bacteroidaceae.Bacteroides	ZNF548
391211	ENSG00000188785	rs11670908	0.135941259	0.148490798	0.064645782	0.27371312	0.174561506	-0.232251146	-0.122841391	0.091506625	0.115641165	0.15886018	0.065372066	0.082905814	0.16260503	0.080108673	0.504080313	0.982679299	Bacteria.Firmicutes.Bacilli	ZNF548
391212	ENSG00000188785	rs11670908	0.663156267	0.256140577	0.727040587	0.862631471	0.041430341	-0.167638476	0.021752516	0.016563719	0.094691667	0.146345804	0.062052113	0.095357192	0.19480381	0.057688542	0.969201567	0.962141134	Bacteria.Firmicutes.Clostridia.Clostridiales.Ruminococcaceae.Ruminiclostridium.5	ZNF548
391213	ENSG00000188785	rs11670908	0.881574553	0.468470359	0.334011544	0.536858981	0.014751904	-0.119217399	-0.048520905	0.042364461	0.098640973	0.163494777	0.049857515	0.068239995	0.345271652	0.092530697	0.67167512	0.869357444	Bacteria.Firmicutes.Clostridia.Clostridiales.Peptostreptococcaceae	ZNF548
391214	ENSG00000188785	rs11670908	0.642751075	0.131950552	0.66434281	0.209294257	0.044037309	-0.225491317	0.024462103	0.103489671	0.094501025	0.147829514	0.056120587	0.081623966	0.23776591	0.038226059	0.997048205	0.999513539	Bacteria.Firmicutes.Clostridia.Clostridiales.Lachnospiraceae.Dorea	ZNF548
391215	ENSG00000188785	rs11670908	0.246723063	0.178034183	0.185954945	0.586759844	0.134813626	-0.210801884	0.073276122	-0.042681325	0.115352146	0.154848176	0.054824317	0.078140143	0.218656774	0.085239279	0.768200119	0.996844613	Bacteria.Firmicutes.Clostridia.Clostridiales.Ruminococcaceae..Eubacterium..coprostanoligenes.group	ZNF548
391216	ENSG00000188785	rs11670908	0.962894924	0.476436172	0.664379491	0.899626536	-0.006968723	-0.129470099	-0.026652411	-0.010179369	0.149229527	0.180790851	0.061152689	0.080393388	0.391331457	0.158500851	0.999305535	0.994727898	Bacteria.Proteobacteria.Gammaproteobacteria.Pseudomonadales.Pseudomonadaceae.Pseudomonas	ZNF548
391217	ENSG00000188785	rs11670908	0.779132177	0.338365075	0.182315246	0.50063876	0.026558853	-0.139083335	0.053477698	-0.045711479	0.094314497	0.144217252	0.039676324	0.067499571	0.258690893	0.076247145	0.934169653	0.990835033	Bacteria.Bacteroidetes.Bacteroidia.Bacteroidales.Porphyromonadaceae.Parabacteroides	ZNF548
391218	ENSG00000188785	rs11670908	0.822834581	0.661362143	0.370956375	0.664401732	-0.02750324	-0.096314002	-0.036497594	0.030213192	0.122349007	0.21888681	0.040515706	0.069327631	0.460932211	0.282158129	0.999614985	0.99936283	Bacteria.Firmicutes.Clostridia.Clostridiales.Lachnospiraceae.Tyzzerella.4	ZNF548
391219	ENSG00000188785	rs11670908	0.789691222	0.439453404	0.979014798	0.859873908	0.040565847	-0.140641479	-0.001459515	0.011274862	0.151480204	0.18081449	0.055276328	0.063618676	0.603714749	0.273161244	0.988723961	0.979204363	Bacteria.Proteobacteria.Deltaproteobacteria.Desulfovibrionales.Desulfovibrionaceae.Desulfovibrio	ZNF548
391220	ENSG00000188785	rs11670908	0.159690559	0.974149171	0.183497617	0.741827616	0.437597875	0.016797143	-0.098788264	-0.040468518	0.307700855	0.516390525	0.073494204	0.122327503	0.595582527	0.775056507	0.851172043	0.99665811	Bacteria.Proteobacteria	ZNF548
391221	ENSG00000188785	rs11670908	0.986061877	0.474167629	0.589739378	0.834735613	-0.002212959	-0.117852752	-0.030556992	0.017183808	0.126194813	0.163721737	0.056392734	0.082039245	0.368057746	0.130199879	0.999550314	0.996901429	Bacteria.Proteobacteria.Gammaproteobacteria.Pseudomonadales	ZNF548
391222	ENSG00000188785	rs11670908	0.430797954	0.641085257	0.277023154	0.993141436	-0.171056833	-0.143954696	0.06583525	-0.000755634	0.215792487	0.30737285	0.060063763	0.087572557	0.641656891	0.508601783	0.78263785	0.928848903	Bacteria.Firmicutes.Clostridia.Clostridiales.Lachnospiraceae..Eubacterium..rectale.group	ZNF548
391223	ENSG00000188785	rs11670908	0.436709749	0.085796845	0.499908882	0.159670341	0.083613962	-0.306194849	-0.036115361	0.124900888	0.106852654	0.175560055	0.053238453	0.087820858	0.245760298	0.040492089	0.997851323	0.935348541	Bacteria.Firmicutes.Clostridia.Clostridiales.Lachnospiraceae.Fusicatenibacter	ZNF548
391224	ENSG00000188785	rs11670908	0.075053874	0.040767406	0.019174028	0.055950696	0.204470591	-0.39144312	0.179193584	-0.242561026	0.113048804	0.187575459	0.074631532	0.1246648	0.115631201	0.034734874	0.802469782	0.989731238	Bacteria.Actinobacteria.Coriobacteriia.Coriobacteriales.Coriobacteriaceae	ZNF548
391225	ENSG00000188785	rs11670908	0.346156514	0.887363786	0.063129478	0.401848536	-0.119793888	-0.028145534	0.107395297	-0.081770629	0.126251159	0.197944346	0.056818256	0.096911601	0.304625638	0.341342569	0.998793879	0.998019463	Bacteria.Firmicutes.Clostridia.Clostridiales.Lachnospiraceae.Blautia	ZNF548
391226	ENSG00000188785	rs11670908	0.608479516	0.550370855	0.660324959	0.643974119	0.273059914	-0.66737748	-0.039250352	0.085105271	0.530518651	1.11176448	0.088910881	0.183305424	0.999415694	0.850789603	0.990344402	0.961492695	Bacteria.Firmicutes	ZNF548
391227	ENSG00000188785	rs11670908	0.548486328	0.629153239	0.717007777	0.434411998	0.067542577	-0.082308299	-0.014127769	-0.04584352	0.111985932	0.169643859	0.038810579	0.058290869	0.353497738	0.220236032	0.998302481	0.99762474	Bacteria.Proteobacteria.Gammaproteobacteria.Enterobacteriales.Enterobacteriaceae.Escherichia.Shigella	ZNF548
391228	ENSG00000188785	rs11670908	0.550545961	0.474119178	0.349368409	0.796466066	-0.120893991	-0.227698141	0.042458042	0.018072812	0.201482467	0.316284792	0.045047797	0.069787868	0.73325031	0.42981878	0.999785669	0.999420701	Bacteria.Firmicutes.Clostridia.Clostridiales.Ruminococcaceae.Faecalibacterium	ZNF548
391229	ENSG00000188785	rs11670908	0.416960306	0.212661495	0.418115053	0.563811645	0.092510105	-0.205238214	0.030652808	-0.032110455	0.113254052	0.163087684	0.03761986	0.055351771	0.269979158	0.099457772	0.998735039	0.999709092	Bacteria.Bacteroidetes.Bacteroidia.Bacteroidales.Prevotellaceae.Prevotella.9	ZNF548
391230	ENSG00000188785	rs11670908	0.637347185	0.229758429	0.830196856	0.609854263	0.046500263	-0.189335252	0.007488809	-0.031935635	0.098184428	0.156191757	0.034783029	0.06228587	0.243521062	0.067746677	0.998409995	0.996467843	Bacteria.Verrucomicrobia	ZNF548
391231	ENSG00000188785	rs11670908	0.979931313	0.300204774	0.589368333	0.7744487	0.002927275	-0.179988753	-0.027155172	-0.024800306	0.115929206	0.172370841	0.050064646	0.086190509	0.464019057	0.110129981	0.880276697	0.935365119	Bacteria.Firmicutes.Clostridia.Clostridiales.Ruminococcaceae.Ruminococcus.2	ZNF548
391232	ENSG00000188785	rs11670908	0.154638809	0.474716305	0.144216985	0.788979504	0.218555566	-0.199336413	0.10224887	-0.032389359	0.151791387	0.277264714	0.069189786	0.120529739	0.31575562	0.269042732	0.968970412	0.998920199	Bacteria.Firmicutes.Clostridia.Clostridiales.Lachnospiraceae..Eubacterium..ventriosum.group	ZNF548
391233	ENSG00000188785	rs11670908	0.505456017	0.927700885	0.667339147	0.257125938	0.098208047	-0.018540729	0.031725182	0.136492122	0.146669272	0.203553997	0.073482526	0.119405062	0.423932437	0.345303868	0.940755646	0.978883571	Bacteria.Firmicutes.Clostridia.Clostridiales.Family.XIII.Family.XIII.AD3011.group	ZNF548
391234	ENSG00000188785	rs11670908	0.992825019	0.814514431	0.826046588	0.409171676	0.001997975	0.074441301	0.017224329	-0.095467862	0.221339228	0.316037368	0.078061981	0.114932863	0.864539579	0.604456005	0.99967607	0.999141757	Bacteria.Firmicutes.Negativicutes.Selenomonadales	ZNF548
391235	ENSG00000188785	rs11670908	0.340749933	0.318000317	0.203703577	0.793646814	0.098231342	-0.165836215	0.085801512	-0.030744866	0.102365059	0.164816468	0.066834433	0.117061244	0.228246461	0.108276492	0.728377872	0.856613289	Bacteria.Firmicutes.Clostridia.Clostridiales.Ruminococcaceae.Butyricicoccus	ZNF548
391236	ENSG00000188785	rs11670908	0.642398824	0.25971611	0.857445528	0.572864137	0.065897916	-0.260135272	0.010071629	-0.046777469	0.141262396	0.228823196	0.055850888	0.082548768	0.516931626	0.163428015	0.997152221	0.990360691	Bacteria.Firmicutes.Clostridia.Clostridiales.Family.XI	ZNF548
391237	ENSG00000188785	rs11670908	0.62788515	0.26817703	0.636794434	0.956451542	0.046161388	-0.172791459	0.02428901	-0.0043068	0.094790918	0.154735787	0.051201541	0.078569914	0.227215811	0.07427122	0.987385044	0.961528557	Bacteria.Firmicutes.Clostridia.Clostridiales.Lachnospiraceae.Coprococcus.1	ZNF548
391238	ENSG00000188785	rs11670908	0.903748729	0.834069898	0.598677245	0.541295065	0.012932127	-0.050658519	-0.020711559	0.052641363	0.106531225	0.240869934	0.039162707	0.085728541	0.417986594	0.24761926	0.99830237	0.997282036	Bacteria.Firmicutes.Clostridia.Clostridiales.Clostridiaceae.1.Clostridium.sensu.stricto.1	ZNF548
391239	ENSG00000188785	rs11670908	0.26174487	0.209243485	0.121057726	0.808970954	0.117028827	-0.188946529	-0.088136327	0.019810432	0.103385491	0.149008351	0.056116337	0.081616679	0.194621939	0.078169596	0.50944594	0.955521635	Bacteria.Actinobacteria.Actinobacteria	ZNF548
391240	ENSG00000188785	rs11670908	0.62640239	0.255186685	0.794487788	0.706993115	0.06342328	-0.181984343	-0.01601124	0.027366592	0.129677206	0.158547894	0.061218238	0.072489041	0.331001495	0.083471661	0.999513786	0.972272523	Bacteria.Firmicutes.Erysipelotrichia.Erysipelotrichales.Erysipelotrichaceae	ZNF548
391241	ENSG00000188785	rs11670908	0.387496373	0.130028658	0.449182768	0.297145794	0.120355126	-0.312626806	0.049646177	-0.103707062	0.138351759	0.203916781	0.065211386	0.098685808	0.378849118	0.091410443	0.999274386	0.998480911	Bacteria.Firmicutes.Clostridia.Clostridiales.Ruminococcaceae.Ruminococcaceae.UCG.013	ZNF548
391242	ENSG00000188785	rs11670908	0.671007133	0.29056655	0.92187046	0.48580934	0.045247624	-0.155789446	-0.004876465	0.050266012	0.106047906	0.146223034	0.049530548	0.071713096	0.293677324	0.059825925	0.999417824	0.997023453	Bacteria.Firmicutes.Clostridia.Clostridiales.Christensenellaceae.Christensenellaceae.R.7.group	ZNF548
391243	ENSG00000188785	rs11670908	0.434678516	0.885881568	0.077002997	0.183908462	-0.093084644	0.029601921	0.082696421	-0.099514701	0.118427815	0.205464237	0.04603384	0.074105003	0.299187312	0.257629539	0.849654104	0.969189617	Bacteria.Firmicutes.Clostridia.Clostridiales.Ruminococcaceae.Subdoligranulum	ZNF548
391244	ENSG00000188785	rs11670908	0.424350679	0.705529255	0.189265901	0.73757609	-0.126848331	-0.096768081	-0.07695815	0.031083138	0.157794572	0.25498318	0.058018597	0.09237724	0.497552167	0.419664995	0.999437234	0.997643724	Bacteria.Proteobacteria.Betaproteobacteria.Neisseriales.Neisseriaceae	ZNF548
391245	ENSG00000188785	rs11670908	0.817499122	0.427969013	0.143317789	0.779036898	-0.024170129	-0.13049378	0.063825478	-0.019731984	0.10432301	0.163610196	0.043091033	0.070040217	0.324914016	0.144179781	0.792026917	0.996759562	Bacteria.Bacteroidetes.Bacteroidia.Bacteroidales.Porphyromonadaceae	ZNF548
391246	ENSG00000188785	rs11670908	0.911123748	0.973229832	0.812602327	0.120189939	0.015570882	0.006283392	-0.013418913	0.133004404	0.138963535	0.186532597	0.056377048	0.084482473	0.563201402	0.38454056	0.927332292	0.81535349	Bacteria.Firmicutes.Clostridia.Clostridiales.Lachnospiraceae..Eubacterium..xylanophilum.group	ZNF548
391247	ENSG00000188785	rs11670908	0.086216317	0.158569931	0.04791379	0.56240327	0.219120646	-0.245146971	0.124930155	-0.052319896	0.125807017	0.17190756	0.061980791	0.089863008	0.152196805	0.092062488	0.950146129	0.994553009	Bacteria.Firmicutes.Clostridia.Clostridiales.Ruminococcaceae.Ruminiclostridium.9	ZNF548
391248	ENSG00000188785	rs11670908	0.64272258	0.179724793	0.536031276	0.263164385	0.043849499	-0.203460572	-0.026373293	0.088073694	0.094089917	0.15004615	0.042395217	0.078039993	0.235632616	0.043620463	0.998880039	0.950358135	Bacteria.Proteobacteria.Deltaproteobacteria.Desulfovibrionales.Desulfovibrionaceae.Bilophila	ZNF548
391249	ENSG00000188785	rs11670908	0.288885489	0.342172988	0.272403524	0.99967906	0.130854436	-0.168884096	0.056553529	3.07E-05	0.122388192	0.176514108	0.051097006	0.075976622	0.272287333	0.142949549	0.974916192	0.999911927	Bacteria.Firmicutes.Clostridia.Clostridiales.Ruminococcaceae.Ruminococcus.1	ZNF548
391250	ENSG00000188785	rs11670908	0.634220633	0.261997477	0.94985103	0.791282096	0.045923312	-0.16891206	0.003731486	-0.020890164	0.096071312	0.149299921	0.059104712	0.078616805	0.257921873	0.056128868	0.998239218	0.995583744	Bacteria.Firmicutes.Clostridia.Clostridiales.Ruminococcaceae.Flavonifractor	ZNF548
391251	ENSG00000188785	rs11670908	0.642112457	0.217446855	0.839491772	0.559803188	0.045820613	-0.195256301	0.00707005	-0.036593861	0.098138949	0.156802238	0.034768909	0.06243553	0.248408616	0.064053149	0.99894297	0.998882343	Bacteria.Verrucomicrobia.Verrucomicrobiae.Verrucomicrobiales.Verrucomicrobiaceae.Akkermansia	ZNF548
391252	ENSG00000188785	rs11670908	0.92213165	0.560376652	0.595138925	0.995924244	-0.013932891	-0.161823681	0.030346894	-0.000599055	0.141993468	0.276504425	0.056829897	0.116829206	0.655410474	0.340104316	0.997570438	0.989620659	Bacteria.Firmicutes.Clostridia.Clostridiales.Lachnospiraceae.Lachnospiraceae.UCG.008	ZNF548
391253	ENSG00000188785	rs11670908	0.025833936	0.0201726	0.009161063	0.029909268	0.285670515	-0.588216717	0.165305512	-0.255052249	0.125283697	0.247072886	0.061564673	0.114925184	0.094789571	0.029738123	0.998330087	0.999834196	Bacteria.Actinobacteria.Coriobacteriia.Coriobacteriales.Coriobacteriaceae.Collinsella	ZNF548
391254	ENSG00000188785	rs11670908	0.471525543	0.190869229	0.004401671	0.080991704	0.064701514	-0.179285016	-0.127128601	0.110908144	0.089346746	0.135659067	0.043104103	0.062585353	0.186994096	0.046180115	0.424146948	0.746308203	Bacteria.Proteobacteria.Gammaproteobacteria.Pasteurellales.Pasteurellaceae	ZNF548
391255	ENSG00000188785	rs11670908	0.722946638	0.358813223	0.88830274	0.991476558	0.037344527	-0.160576669	-0.006766983	-0.000757613	0.10488875	0.173770063	0.047994221	0.070651144	0.312170409	0.103022348	0.852086581	0.997790845	Bacteria.Firmicutes.Clostridia.Clostridiales.Peptostreptococcaceae.Intestinibacter	ZNF548
391256	ENSG00000188785	rs11670908	0.516680898	0.230257436	0.445780295	0.952461576	0.064052806	-0.175793109	0.029044603	-0.003152248	0.09824414	0.145177284	0.037864767	0.05267537	0.198634485	0.072583948	0.99994518	0.999865593	Bacteria.Bacteroidetes.Bacteroidia.Bacteroidales.Prevotellaceae	ZNF548
391257	ENSG00000188785	rs11670908	0.48058922	0.209912263	0.468253713	0.898944959	0.074406033	-0.190225953	0.032735233	-0.008840052	0.104889289	0.150240348	0.044871161	0.069342438	0.251658958	0.058131565	0.747838564	0.924689794	Bacteria.Firmicutes.Clostridia.Clostridiales.Lachnospiraceae.Lachnospira	ZNF548
391258	ENSG00000188785	rs11670908	0.754768952	0.510328013	0.988295007	0.755618513	0.043262233	-0.122808398	-0.000787179	0.023111191	0.137927434	0.185534009	0.053454176	0.073947273	0.530200316	0.255447813	0.999469974	0.995085677	Bacteria.Bacteroidetes.Bacteroidia.Bacteroidales.Porphyromonadaceae.Barnesiella	ZNF548
391259	ENSG00000188785	rs11670908	0.598014584	0.757328042	0.328898738	0.619502256	-0.086575062	-0.070514421	-0.07125112	0.043359075	0.163404659	0.227262844	0.072438282	0.08690776	0.366309114	0.346169828	0.998201428	0.99782309	Bacteria.Firmicutes.Bacilli.Bacillales.Staphylococcaceae.Staphylococcus	ZNF548
391260	ENSG00000188785	rs11670908	0.848543605	0.368893608	0.869498115	0.782547215	0.027917005	-0.21677846	-0.009960638	-0.023883255	0.145607038	0.239602873	0.060390752	0.08618101	0.593946258	0.204957288	0.99946547	0.972078348	Bacteria.Firmicutes.Erysipelotrichia.Erysipelotrichales.Erysipelotrichaceae..Clostridium..innocuum.group	ZNF548
391261	ENSG00000188785	rs11670908	0.487345152	0.395747775	0.602648038	0.861580309	0.088772842	-0.150271893	-0.037045809	-0.017986697	0.127098476	0.175795324	0.070818089	0.102754806	0.373011857	0.151990502	0.947894073	0.979665691	Bacteria.Actinobacteria	ZNF548
391262	ENSG00000188785	rs11670908	0.881500615	0.924440037	0.657517663	0.395926805	0.01579797	-0.020878336	-0.017348457	0.065893773	0.10556925	0.219297478	0.038953863	0.0771151	0.398894557	0.286953796	0.998115183	0.993943049	Bacteria.Firmicutes.Clostridia.Clostridiales.Clostridiaceae.1	ZNF548
391263	ENSG00000188785	rs11670908	0.239578871	0.168005511	0.015933812	0.063958969	0.113744639	-0.192877838	-0.142273264	0.146440724	0.095845167	0.138366893	0.057503598	0.077725072	0.159759988	0.052335874	0.348375842	0.921307549	Bacteria.Firmicutes.Bacilli.Lactobacillales.Streptococcaceae.Streptococcus	ZNF548
391264	ENSG00000188785	rs11670908	0.91852409	0.574516687	0.373071991	0.178649483	-0.012115852	-0.086133631	-0.046920734	0.102837383	0.117990116	0.152659583	0.052318719	0.075649613	0.490354162	0.192016426	0.901579498	0.906546295	Bacteria.Firmicutes.Clostridia.Clostridiales.Ruminococcaceae.Ruminococcaceae.UCG.003	ZNF548
391265	ENSG00000188785	rs11670908	0.370647766	0.266080556	0.429609588	0.620304804	0.140154544	-0.237532697	0.047237839	-0.040944839	0.155483573	0.211772989	0.05943761	0.082257517	0.490014725	0.208878944	0.996483139	0.880926995	Bacteria.Bacteroidetes.Bacteroidia.Bacteroidales.Porphyromonadaceae.Butyricimonas	ZNF548
391266	ENSG00000188785	rs11670908	0.796257215	0.891121162	0.433554122	0.467429297	-0.034782337	-0.031404592	-0.045398277	0.068406421	0.134170586	0.228538378	0.0576166	0.093592498	0.435460727	0.370873871	0.963485106	0.971945944	Bacteria.Firmicutes.Bacilli.Lactobacillales.Carnobacteriaceae.Granulicatella	ZNF548
391267	ENSG00000188785	rs11670908	0.941033708	0.988689676	0.519558964	0.391740098	-0.008723088	-0.003314488	0.0273835	-0.074528735	0.117477992	0.232927954	0.042291587	0.08644765	0.478015703	0.3442387	0.959506969	0.895915325	Bacteria.Proteobacteria.Betaproteobacteria.Burkholderiales	ZNF548
391268	ENSG00000188785	rs11670908	0.632652263	0.255384585	0.547244956	0.970859044	0.045444899	-0.181185886	-0.022110364	-0.002212174	0.094631676	0.157918662	0.036545268	0.060327019	0.243243434	0.076287099	0.973523722	0.998441752	Bacteria.Proteobacteria.Betaproteobacteria.Burkholderiales.Alcaligenaceae.Parasutterella	ZNF548
391269	ENSG00000188785	rs11670908	0.049157784	0.36507552	0.034970279	0.817882232	0.291235424	-0.197183616	-0.092262377	0.015143104	0.145314269	0.216204464	0.042851082	0.065500617	0.145282362	0.215387709	0.658066965	0.995251343	Bacteria.Proteobacteria.Gammaproteobacteria	ZNF548
391270	ENSG00000188785	rs11670908	0.262292633	0.442164025	0.234893112	0.767848272	0.134023861	-0.134376675	-0.045381587	-0.017084541	0.118536551	0.173792723	0.037855907	0.057638345	0.27400096	0.1786251	0.933185769	0.965530807	Bacteria.Proteobacteria.Gammaproteobacteria.Enterobacteriales.Enterobacteriaceae	ZNF548
391271	ENSG00000188785	rs11670908	0.510321205	0.639372971	0.050343615	0.521622496	-0.072643295	-0.088946032	-0.077455944	0.042260275	0.109744808	0.188946248	0.038854436	0.065592347	0.304254086	0.211759941	0.897835197	0.997412515	Bacteria.Proteobacteria.Gammaproteobacteria.Enterobacteriales.Enterobacteriaceae.Citrobacter	ZNF548
391272	ENSG00000188785	rs11670908	0.783481675	0.899572206	0.421304639	0.457300365	-0.037079252	-0.028971021	-0.047638465	0.070442615	0.134390465	0.228679364	0.058870665	0.094213114	0.438449947	0.35179899	0.988161388	0.950695192	Bacteria.Firmicutes.Bacilli.Lactobacillales.Carnobacteriaceae	ZNF548
391273	ENSG00000188785	rs11670908	0.688208984	0.11016144	0.240394406	0.390063146	0.036856517	-0.234868274	-0.059435734	-0.060179308	0.091442439	0.145047091	0.050170487	0.069555387	0.281440304	0.032614494	0.586287677	0.950831879	Bacteria.Actinobacteria.Actinobacteria.Bifidobacteriales.Bifidobacteriaceae.Bifidobacterium	ZNF548
391274	ENSG00000188785	rs11670908	0.516600874	0.202326673	0.002844015	0.07056562	0.057792478	-0.173557246	-0.12951918	0.113039092	0.088625085	0.134774546	0.041779783	0.061501645	0.193848462	0.04954295	0.377869542	0.778586322	Bacteria.Proteobacteria.Gammaproteobacteria.Pasteurellales.Pasteurellaceae.Haemophilus	ZNF548
391275	ENSG00000188785	rs11670908	0.463113129	0.184249988	0.482968432	0.41892316	0.080556494	-0.243640456	-0.031740437	0.057793329	0.109150888	0.181573475	0.044988608	0.071053028	0.261326288	0.08166179	0.999507593	0.935584968	Bacteria.Firmicutes.Clostridia.Clostridiales.Lachnospiraceae.Lachnoclostridium	ZNF548
391276	ENSG00000188785	rs11670908	0.111608819	0.093243168	0.074427906	0.267266498	0.212801335	-0.264888986	-0.090821749	0.067682871	0.131963677	0.155527901	0.050103329	0.060494106	0.158638516	0.071993428	0.681044508	0.816494765	Bacteria.Firmicutes.Negativicutes.Selenomonadales.Veillonellaceae	ZNF548
391277	ENSG00000188785	rs11670908	0.926625456	0.414715631	0.837201694	0.762119086	0.015926702	-0.237450186	-0.012441531	-0.029162054	0.17228519	0.289291522	0.060311725	0.095942294	0.720060834	0.319456234	0.998986731	0.998377846	Bacteria.Firmicutes.Clostridia.Clostridiales.Family.XI.Anaerococcus	ZNF548
391278	ENSG00000188785	rs11670908	0.348225124	0.941448107	0.059140881	0.235846993	-0.11721351	0.016266491	-0.097012275	0.093158242	0.124066401	0.220621949	0.050518958	0.077869874	0.309095967	0.275610177	0.970727297	0.997803387	Bacteria.Actinobacteria.Actinobacteria.Micrococcales	ZNF548
391279	ENSG00000188785	rs11670908	0.923617762	0.818714251	0.390257362	0.387885358	-0.010567191	-0.045139907	0.033606342	-0.062552502	0.109794873	0.196162496	0.038858299	0.071965236	0.423241327	0.29146566	0.943988959	0.90768061	Bacteria.Proteobacteria.Betaproteobacteria.Burkholderiales.Alcaligenaceae	ZNF548
391280	ENSG00000188785	rs11670908	0.881711783	0.45523943	0.987159701	0.642714463	0.048429873	-0.370884063	-0.000914307	0.042733922	0.324212667	0.493762713	0.056596939	0.091693929	0.921125395	0.625147392	0.998912436	0.995383189	Bacteria.Bacteroidetes.Bacteroidia.Bacteroidales	ZNF548
391281	ENSG00000188785	rs11670908	0.991546723	0.310188516	0.001157777	0.129430006	0.000936024	-0.143397074	-0.125740229	0.080113177	0.088013357	0.140215605	0.03701344	0.052172425	0.353320584	0.070927171	0.271258364	0.878036241	Bacteria.Fusobacteria.Fusobacteriia.Fusobacteriales.Fusobacteriaceae.Fusobacterium	ZNF548
391282	ENSG00000188785	rs11670908	0.385641902	0.182964605	0.301321352	0.457726062	0.091897406	-0.220908686	-0.055261139	0.057786126	0.105224694	0.164143935	0.053045641	0.077359243	0.192429	0.058096281	0.890732322	0.861996778	Bacteria.Firmicutes.Clostridia.Clostridiales.Lachnospiraceaencultured	ZNF548
391283	ENSG00000188785	rs11670908	0.470327826	0.136093395	0.332554682	0.163345617	0.069802968	-0.225716468	-0.039843663	0.103731256	0.096130439	0.149588723	0.040817164	0.073587891	0.185871826	0.046735051	0.996033175	0.929840174	Bacteria.Firmicutes.Clostridia.Clostridiales.Lachnospiraceae.Lachnospiraceae.NK4A136.group	ZNF548
391284	ENSG00000188785	rs11670908	0.134126569	0.083050692	0.053492002	0.244348979	0.17160801	-0.277643934	0.106495552	-0.104502296	0.113148234	0.157757153	0.054165038	0.088963375	0.129025229	0.030043576	0.85181663	0.878764997	Bacteria.Firmicutes.Clostridia.Clostridiales.Lachnospiraceae..Eubacterium..eligens.group	ZNF548
391285	ENSG00000188785	rs11670908	0.572583601	0.144107452	0.700069984	0.279563091	0.053610734	-0.233373669	-0.016970835	0.077079993	0.094538229	0.157875517	0.043862857	0.070698711	0.209211663	0.039245919	0.972085394	0.950708623	Bacteria.Proteobacteria.Deltaproteobacteria.Desulfovibrionales.Desulfovibrionaceae	ZNF548
391286	ENSG00000188785	rs11670908	0.632251588	0.096055401	0.997771457	0.246539639	0.050804954	-0.352652419	-0.000107219	-0.081134536	0.105668445	0.208868357	0.038242538	0.069394862	0.344988616	0.060245907	0.942591693	0.726624186	Bacteria.Firmicutes.Clostridia.Clostridiales.Lachnospiraceae.Tyzzerella	ZNF548
391287	ENSG00000188785	rs11670908	0.583704942	0.367472049	0.194664145	0.321427582	0.052007492	-0.137890948	-0.046560488	0.056189347	0.094440465	0.151954875	0.035536471	0.056243746	0.202375901	0.084093178	0.937508231	0.922056055	Bacteria.Firmicutes.Negativicutes.Selenomonadales.Veillonellaceae.Dialister	ZNF548
391288	ENSG00000188785	rs11670908	0.71248395	0.50697732	0.556882045	0.725591364	-0.095597954	-0.338858709	0.031578509	0.03580128	0.258294509	0.507889964	0.053478925	0.101565787	0.906435269	0.664598368	0.956359196	0.939156644	Bacteria.Firmicutes.Clostridia.Clostridiales.Ruminococcaceae	ZNF548
391289	ENSG00000188785	rs11670908	0.327974273	0.581843258	0.384663526	0.989437093	0.179335145	-0.168924613	-0.051973038	0.00144426	0.181972492	0.305235563	0.059387259	0.108678588	0.567118914	0.434817843	0.996108676	0.999529633	Bacteria.Firmicutes.Clostridia.Clostridiales.Lachnospiraceae..Ruminococcus..gnavus.group	ZNF548
391290	ENSG00000188785	rs11670908	0.65985049	0.346209018	0.768486003	0.695607591	0.041858833	-0.144298437	-0.014166476	0.028312768	0.094678347	0.15209325	0.04792926	0.072048048	0.262322285	0.087350958	0.999334555	0.984995763	Bacteria.Firmicutes.Erysipelotrichia.Erysipelotrichales.Erysipelotrichaceae.Erysipelotrichaceae.UCG.003	ZNF548
391291	ENSG00000188785	rs11670908	0.668427144	0.371202604	0.730060511	0.475531603	0.210700533	-0.736282112	-0.029019662	0.099718244	0.489734886	0.817764659	0.083748001	0.138959293	0.987348183	0.702596266	0.996576058	0.828350038	Bacteria.Firmicutes.Clostridia.Clostridiales	ZNF548
391292	ENSG00000188785	rs11670908	0.804016418	0.316875127	0.94322631	0.869024879	0.033466628	-0.161951548	0.004559706	0.012199104	0.134321758	0.16057904	0.063783655	0.073692721	0.409288057	0.117263769	0.993501001	0.954085234	Bacteria.Firmicutes.Erysipelotrichia.Erysipelotrichales	ZNF548
391293	ENSG00000188785	rs11670908	0.909419597	0.860604743	0.589365068	0.376860534	-0.017005485	-0.035321154	-0.034004144	0.083026284	0.148899183	0.200356503	0.062691204	0.09331981	0.535075574	0.412806514	0.966546108	0.914172983	Bacteria.Firmicutes.Clostridia.Clostridiales.Ruminococcaceae.Ruminiclostridium.6	ZNF548
391294	ENSG00000188785	rs11670908	0.773428115	0.36862259	0.862278968	0.499980793	0.100170139	-0.593510477	-0.011794286	0.086800434	0.346516495	0.655627192	0.067724029	0.12797598	0.901037748	0.587679653	0.887512431	0.824236827	Bacteria.Firmicutes.Clostridia.Clostridiales.Lachnospiraceae	ZNF548
391295	ENSG00000188785	rs11670908	0.860780605	0.38650716	0.118765667	0.818038162	-0.017822991	-0.147084971	0.065097608	-0.016880014	0.101228592	0.168724579	0.041187106	0.073077232	0.356257556	0.108513962	0.997528932	0.997707395	Bacteria.Bacteroidetes.Bacteroidia.Bacteroidales.Rikenellaceae.Alistipes	ZNF548
391296	ENSG00000188785	rs11670908	0.466346488	0.144057254	0.554964421	0.321367759	0.077858639	-0.278632401	0.027597362	-0.070960907	0.106265226	0.188468728	0.046509862	0.071020761	0.236989216	0.059145258	0.998970432	0.998994847	Bacteria.Firmicutes.Erysipelotrichia.Erysipelotrichales.Erysipelotrichaceae.Erysipelatoclostridium	ZNF548
391297	ENSG00000188785	rs11670908	0.77207251	0.436915375	0.94545884	0.784252109	0.036442903	-0.13557618	0.003584381	-0.021161501	0.125294783	0.173334713	0.052196144	0.076979023	0.388778414	0.139868128	0.99786128	0.999462671	Bacteria.Firmicutes.Clostridia.Clostridiales.Lachnospiraceae.Anaerostipes	ZNF548
391298	ENSG00000188785	rs11670908	0.665931784	0.651262049	0.030870128	0.350490336	-0.043348659	-0.085034545	0.087241306	-0.064753669	0.099954343	0.187268357	0.039547234	0.068864589	0.340760564	0.179541531	0.732643178	0.885130056	Bacteria.Firmicutes.Clostridia.Clostridiales.Lachnospiraceae.Roseburia	ZNF548
391299	ENSG00000188785	rs11670908	0.655412031	0.283137702	0.950875976	0.478921368	0.04739642	-0.158077727	-0.00309596	0.051678638	0.105727098	0.146081698	0.05006285	0.072573618	0.287438834	0.059926479	0.999989953	0.995249858	Bacteria.Firmicutes.Clostridia.Clostridiales.Christensenellaceae	ZNF548
