## Supplemental Table 8 for "Host genotypes interact with microbial communities to modulate gene expression in the human intestine" (part 120 of 142)

	pid	sid	Intercept_pval	dosage_pval	microbe_pval	interaction_pval	Intercept_effect	dosage_effect	microbe_effect	interaction_effect	Intercept_SE	dosage_SE	microbe_SE	interaction_SE	Intercept_qval	dosage_qval	microbe_qval	interaction_qval	microbe	symbol
391300	ENSG00000188785	rs11670908	0.19135953	0.683801254	0.032621643	0.145414127	-0.180601439	0.094976841	-0.116972238	0.119432344	0.13680819	0.232168552	0.05359086	0.081062559	0.322835031	0.318635882	0.999028109	0.997798285	Bacteria.Actinobacteria.Actinobacteria.Micrococcales.Micrococcaceae	ZNF548
391301	ENSG00000188785	rs11670908	0.514072551	0.737644164	0.660162333	0.321822564	0.083143781	-0.061832008	0.031890155	0.122677417	0.126733878	0.183810602	0.07220144	0.122897212	0.35130104	0.245935199	0.875661096	0.987554159	Bacteria.Firmicutes.Clostridia.Clostridiales.Family.XIII	ZNF548
391302	ENSG00000188785	rs11670908	0.957794694	0.977046763	0.584368507	0.42675819	-0.006559276	-0.006920803	0.024703333	-0.06964537	0.123474302	0.23963285	0.044938221	0.087090251	0.563722014	0.309902424	0.958166	0.924080534	Bacteria.Proteobacteria.Betaproteobacteria	ZNF548
391303	ENSG00000188785	rs11670908	0.881771682	0.455264136	0.987223375	0.642742954	0.048404986	-0.370862421	-0.000909761	0.042729923	0.324211483	0.493761075	0.056596193	0.091693221	0.922645073	0.625738803	0.998947111	0.995399427	Bacteria.Bacteroidetes	ZNF548
391304	ENSG00000188785	rs11670908	0.202408575	0.17843752	0.210697379	0.361744151	0.197201911	-0.372933637	0.067145402	-0.085873893	0.153163767	0.27420309	0.053123871	0.093501934	0.309889928	0.147714728	0.996423631	0.960268902	Bacteria.Bacteroidetes.Bacteroidia.Bacteroidales.Prevotellaceae.Prevotella.7	ZNF548
391305	ENSG00000188785	rs11670908	0.536827412	0.297801133	0.079892842	0.260547205	0.057981501	-0.150446287	0.077703101	-0.0686773	0.093388412	0.143357976	0.043685135	0.06051718	0.206348517	0.06540643	0.996546716	0.994860843	Bacteria.Firmicutes.Clostridia.Clostridiales.Ruminococcaceae.Ruminococcaceae.UCG.002	ZNF548
391306	ENSG00000188785	rs11670908	0.062757059	0.031388917	0.000916229	0.005477412	0.18018127	-0.308566675	0.132985389	-0.146507813	0.095187881	0.140322691	0.038302033	0.051010731	0.069874782	0.015727076	0.163466086	0.626914697	Bacteria.Firmicutes.Negativicutes.Selenomonadales.Acidaminococcaceae.Phascolarctobacterium	ZNF548
391307	ENSG00000188785	rs11670908	0.15940178	0.09894825	0.12767356	0.240468561	0.188219249	-0.327789372	0.075490947	-0.087818205	0.132255111	0.195862108	0.048932799	0.074140318	0.230315915	0.076883678	0.999814869	0.914519823	Bacteria.Actinobacteria.Actinobacteria.Corynebacteriales.Corynebacteriaceae	ZNF548
391308	ENSG00000188785	rs11670908	0.184934291	0.110432549	0.062651597	0.147912697	0.143853544	-0.237867872	-0.117695911	0.124360777	0.107376592	0.147013639	0.062151899	0.08493989	0.162981935	0.043071477	0.395699397	0.910444892	Bacteria.Firmicutes.Bacilli.Lactobacillales	ZNF548
391309	ENSG00000188785	rs11670908	0.171316388	0.304993891	0.157234698	0.562641337	0.205439255	-0.266647932	0.080524939	-0.051399485	0.148542726	0.257925036	0.056283695	0.088336083	0.275313117	0.210590365	0.629190458	0.873691958	Bacteria.Firmicutes.Erysipelotrichia.Erysipelotrichales.Erysipelotrichaceae.Faecalitalea	ZNF548
391310	ENSG00000188785	rs11670908	0.02347984	0.05806912	0.010782233	0.111658142	0.333771133	-0.428563259	0.132006228	-0.130534155	0.143906667	0.222201799	0.050305297	0.080959013	0.092558631	0.103557327	0.195082743	0.651335647	Bacteria.Firmicutes.Erysipelotrichia.Erysipelotrichales.Erysipelotrichaceae.Holdemanella	ZNF548
391311	ENSG00000188785	rs11670908	0.676452886	0.402793209	0.888538253	0.66370786	0.042457763	-0.13256368	-0.007129359	-0.033244849	0.101290028	0.157427111	0.050671903	0.076116209	0.288825064	0.085513458	0.915838358	0.988805384	Bacteria.Firmicutes.Clostridia.Clostridiales.Lachnospiraceae..Eubacterium..hallii.group	ZNF548
391312	ENSG00000188785	rs11670908	0.058704027	0.035741017	0.011558701	0.036488955	0.215520451	-0.397804707	0.226426604	-0.282664688	0.112033087	0.185564105	0.087160644	0.13240388	0.095954551	0.031222102	0.626810339	0.994989321	Bacteria.Actinobacteria.Coriobacteriia.Coriobacteriales	ZNF548
391313	ENSG00000188785	rs11670908	0.120168899	0.131083647	0.086527672	0.309045822	0.211636037	-0.287055718	0.10550739	-0.084161662	0.134420376	0.187760791	0.060637897	0.082098749	0.217608445	0.088822614	0.998768023	0.95436788	Bacteria.Firmicutes.Clostridia.Clostridiales.Ruminococcaceae.Ruminococcaceae.NK4A214.group	ZNF548
391314	ENSG00000188785	rs11670908	0.857470732	0.395224576	0.42546942	0.74192473	-0.022067493	-0.132461447	-0.038712548	0.019660447	0.122394242	0.154787377	0.04827401	0.059452452	0.476103482	0.173431279	0.882352813	0.929363147	Bacteria.Firmicutes.Clostridia.Clostridiales.Lachnospiraceae.Lachnospiraceae.UCG.010	ZNF548
391315	ENSG00000188786	rs12743834	0.106147331	0.034420492	0.518369426	0.315325337	0.518556428	-0.497659688	0.077238589	-0.085760268	0.316547922	0.230412711	0.118948621	0.084759501	0.215397196	0.052209492	0.999586829	0.996426659	Bacteria.Firmicutes.Negativicutes.Selenomonadales.Veillonellaceae.Megasphaera	MTF1
391316	ENSG00000188786	rs12743834	0.031110538	0.017797447	0.22452473	0.358130627	0.62347942	-0.449398768	0.116186185	-0.056370214	0.283047834	0.184889052	0.09476221	0.060914604	0.087903489	0.024322531	0.999614985	0.99936283	Bacteria.Firmicutes.Clostridia.Clostridiales.Lachnospiraceae.Tyzzerella.4	MTF1
391317	ENSG00000188786	rs12743834	0.177135836	0.119625685	0.895810173	0.982197853	0.3303846	-0.310353119	-0.012879131	0.00190491	0.242180338	0.196826079	0.097968854	0.08504724	0.177164208	0.056501968	0.941113494	0.947947208	Bacteria.Firmicutes.Clostridia.Clostridiales.Ruminococcaceae.Ruminococcus.2	MTF1
391318	ENSG00000188786	rs12743834	0.098665822	0.058694239	0.331568262	0.191745612	0.308728339	-0.274382693	-0.079886553	0.079542971	0.184315024	0.142625519	0.081670431	0.060308032	0.078908978	0.022970247	0.646084516	0.900821465	Bacteria.Firmicutes.Negativicutes.Selenomonadales.Acidaminococcaceae	MTF1
391319	ENSG00000188786	rs12743834	0.864744038	0.886016609	0.402760256	0.275103965	0.065299721	-0.041096659	0.105087906	-0.103062583	0.381861446	0.285588495	0.124789237	0.093649109	0.849471112	0.621225447	0.99967607	0.999141757	Bacteria.Firmicutes.Negativicutes.Selenomonadales	MTF1
391320	ENSG00000188786	rs12743834	0.075304683	0.026791213	0.818480137	0.266865194	0.323311169	-0.314007393	0.015470298	-0.061463296	0.178911621	0.138624839	0.06714031	0.054888624	0.069331757	0.010428013	0.856287209	0.873225638	Bacteria.Fusobacteria.Fusobacteriia.Fusobacteriales	MTF1
391321	ENSG00000188786	rs12743834	0.124752947	0.07719648	0.725086501	0.645568488	0.421174527	-0.392476283	0.0360211	-0.037594763	0.270869601	0.218622546	0.101993643	0.081366007	0.249607739	0.092621329	0.984987993	0.971722465	Bacteria.Proteobacteria.Deltaproteobacteria.Desulfovibrionales.Desulfovibrionaceae.Desulfovibrio	MTF1
391322	ENSG00000188786	rs12743834	0.107988628	0.087624902	0.670395882	0.757379679	0.430000825	-0.365190271	0.038846854	-0.022612661	0.263898382	0.210631393	0.090866638	0.072894986	0.130632651	0.053329383	0.998735039	0.999709092	Bacteria.Bacteroidetes.Bacteroidia.Bacteroidales.Prevotellaceae.Prevotella.9	MTF1
391323	ENSG00000188786	rs12743834	0.401338106	0.282096862	0.127689427	0.098929549	0.178149601	-0.175575634	0.168753279	-0.135910762	0.210906459	0.161898173	0.109389544	0.081205386	0.312874116	0.12699486	0.554756676	0.982679299	Bacteria.Firmicutes.Bacilli	MTF1
391324	ENSG00000188786	rs12743834	0.489413323	0.863343059	0.62676156	0.216431445	0.202575814	-0.043834119	-0.055195541	0.122127187	0.291421005	0.253680151	0.112972323	0.097856356	0.403057629	0.370412841	0.866913162	0.861431604	Bacteria.Firmicutes.Clostridia.Clostridiales.Ruminococcaceae.Ruminococcaceae.UCG.014	MTF1
391325	ENSG00000188786	rs12743834	0.108227826	0.083199367	0.87901679	0.982168031	0.368377936	-0.313090311	-0.013460266	-0.001531681	0.226235888	0.17798562	0.088086787	0.068269552	0.132375592	0.04199162	0.99786128	0.999552428	Bacteria.Firmicutes.Clostridia.Clostridiales.Lachnospiraceae.Anaerostipes	MTF1
391326	ENSG00000188786	rs12743834	0.116252246	0.06510293	0.038854618	0.023862371	0.28496897	-0.258455087	0.21226547	-0.191907974	0.179045044	0.137782104	0.100707064	0.082977789	0.09691827	0.023997383	0.426115749	0.955303348	Bacteria.Firmicutes.Bacilli.Lactobacillales.Streptococcaceae	MTF1
391327	ENSG00000188786	rs12743834	0.162823793	0.101255899	0.837092504	0.744928523	0.322434123	-0.284006883	-0.023959229	0.027688027	0.228449939	0.1708827	0.116066089	0.084750587	0.187542291	0.050265528	0.828874293	0.996716587	Bacteria.Bacteroidetes.Bacteroidia.Bacteroidales.Porphyromonadaceae.Odoribacter	MTF1
391328	ENSG00000188786	rs12743834	0.183960059	0.242657231	0.803143152	0.640256219	0.310203599	-0.241995977	-0.029512402	0.047007093	0.231024964	0.205266802	0.11791441	0.100120553	0.254786476	0.142108499	0.998330087	0.999834196	Bacteria.Actinobacteria.Coriobacteriia.Coriobacteriales.Coriobacteriaceae.Collinsella	MTF1
391329	ENSG00000188786	rs12743834	0.172039814	0.065164244	0.995397352	0.861187361	0.346322543	-0.326417784	-0.000661857	0.013831655	0.250837452	0.174053702	0.114300735	0.078791767	0.16621611	0.031728992	0.999789515	0.974686324	Bacteria.Firmicutes.Erysipelotrichia.Erysipelotrichales.Erysipelotrichaceae	MTF1
391330	ENSG00000188786	rs12743834	0.068012159	0.041814048	0.681560353	0.21824726	0.332146105	-0.289989795	0.034159351	-0.082003636	0.179020344	0.139701538	0.082879562	0.065969698	0.055038242	0.014901633	0.94253553	0.990835033	Bacteria.Bacteroidetes.Bacteroidia.Bacteroidales.Porphyromonadaceae.Parabacteroides	MTF1
391331	ENSG00000188786	rs12743834	0.105359087	0.078822526	0.903899776	0.523632325	0.342082656	-0.279178455	0.011472539	-0.0445996	0.208340381	0.156384329	0.094656835	0.069559673	0.094668332	0.040390182	0.913610078	0.996677764	Bacteria.Bacteroidetes.Bacteroidia.Bacteroidales.Porphyromonadaceae	MTF1
391332	ENSG00000188786	rs12743834	0.12396473	0.04390735	0.046555079	0.001950331	0.271892147	-0.275285727	0.14309947	-0.19163132	0.174489417	0.134002643	0.070546935	0.059388887	0.0868453	0.018722278	0.330437782	0.320278337	Bacteria.Firmicutes.Negativicutes.Selenomonadales.Veillonellaceae.Veillonella	MTF1
391333	ENSG00000188786	rs12743834	0.016856021	0.00352483	0.194812879	0.05181916	0.574341698	-0.618355472	0.127990395	-0.166372124	0.234225774	0.204309423	0.097719388	0.084005499	0.066229041	0.008947645	0.988161388	0.950695192	Bacteria.Firmicutes.Bacilli.Lactobacillales.Carnobacteriaceae	MTF1
391334	ENSG00000188786	rs12743834	0.062384896	0.048277493	0.773231645	0.851498505	0.356467157	-0.302108877	0.018839829	0.010194992	0.188043833	0.150134636	0.065114143	0.054245323	0.066418621	0.018722269	0.786438829	0.878197235	Bacteria.Proteobacteria.Betaproteobacteria.Burkholderiales.Alcaligenaceae.Sutterella	MTF1
391335	ENSG00000188786	rs12743834	0.452238413	0.758146261	0.600755313	0.288460196	0.2141944	-0.079091706	-0.064093991	0.113370128	0.28326255	0.255797762	0.121886589	0.105940824	0.508550578	0.357727412	0.993247137	0.998920199	Bacteria.Firmicutes.Clostridia.Clostridiales.Lachnospiraceae..Eubacterium..ventriosum.group	MTF1
391336	ENSG00000188786	rs12743834	0.969795854	0.536795942	0.023902118	0.028996025	0.008743836	-0.100944079	-0.300743389	0.212974631	0.230051139	0.162573863	0.130074634	0.095407186	0.426563908	0.16187803	0.699439699	0.658420497	Bacteria.Firmicutes.Clostridia.Clostridiales.Ruminococcaceae.Butyricicoccus	MTF1
391337	ENSG00000188786	rs12743834	0.887748966	0.710721092	0.404268228	0.752345842	-0.077965323	-0.182112882	0.109815905	-0.035609761	0.550215687	0.488905982	0.130824739	0.112381336	0.840010868	0.705464726	0.88712724	0.99665811	Bacteria.Proteobacteria	MTF1
391338	ENSG00000188786	rs12743834	0.739806324	0.980495665	0.97489547	0.7300979	0.312934569	-0.020570472	0.005019001	-0.047618601	0.938305356	0.838231413	0.158886472	0.13744261	0.999415694	0.91029468	0.995638616	0.969829037	Bacteria.Firmicutes	MTF1
391339	ENSG00000188786	rs12743834	0.082340107	0.042351062	0.557658832	0.774285632	0.328531734	-0.305269102	0.054863827	-0.020166551	0.186230348	0.147459386	0.093096899	0.070034369	0.070406056	0.015939808	0.906867998	0.953661219	Bacteria.Proteobacteria.Deltaproteobacteria	MTF1
391340	ENSG00000188786	rs12743834	0.277505593	0.238830502	0.111927699	0.073418786	0.211028354	-0.184464363	-0.157981658	0.147832329	0.192723603	0.155186019	0.098057484	0.081262718	0.157987954	0.051920484	0.715992769	0.977436169	Bacteria.Firmicutes.Clostridia.Clostridiales.Ruminococcaceaencultured	MTF1
391341	ENSG00000188786	rs12743834	0.228351752	0.437043044	0.747166095	0.141591917	0.279017443	-0.142308255	-0.033873268	0.124461774	0.229472825	0.181992603	0.104634329	0.083660424	0.209886743	0.166726857	0.907298513	0.955201279	Bacteria.Firmicutes.Clostridia.Clostridiales.Ruminococcaceae..Eubacterium..coprostanoligenes.group	MTF1
391342	ENSG00000188786	rs12743834	0.337678089	0.197491116	0.320146652	0.724005427	0.221958144	-0.283699641	-0.111076989	0.036257421	0.229821821	0.217919365	0.110888399	0.102243227	0.300317224	0.100173196	0.999550585	0.975438525	Bacteria.Firmicutes.Clostridia.Clostridiales.Lachnospiraceae.Lachnospiraceae.ND3007.group	MTF1
391343	ENSG00000188786	rs12743834	0.029126066	0.008972311	0.087386946	0.021328881	0.389782355	-0.37121159	0.14756524	-0.152783656	0.174758935	0.137853478	0.085046082	0.06478483	0.037441162	0.004888748	0.457572699	0.829237422	Bacteria.Actinobacteria.Actinobacteria.Bifidobacteriales.Bifidobacteriaceae	MTF1
391344	ENSG00000188786	rs12743834	0.047325785	0.024066687	0.553897652	0.659173333	0.381750651	-0.337510748	0.071038176	-0.037085859	0.188879944	0.146154171	0.119397813	0.083704479	0.049831795	0.008768808	0.99813953	0.991559681	Bacteria.Firmicutes.Clostridia.Clostridiales.Ruminococcaceae.Flavonifractor	MTF1
391345	ENSG00000188786	rs12743834	0.408845669	0.18683419	0.636782271	0.760861257	0.240565906	-0.265307978	-0.056951798	0.025054186	0.289412527	0.19890227	0.120050772	0.081980137	0.309923571	0.140497803	0.998201428	0.99782309	Bacteria.Firmicutes.Bacilli.Bacillales.Staphylococcaceae.Staphylococcus	MTF1
391346	ENSG00000188786	rs12743834	0.508232844	0.939815477	0.117550259	0.005507355	0.135064263	-0.01254581	-0.156646912	0.216985283	0.203039402	0.165533944	0.098777037	0.075600529	0.307938672	0.258602079	0.883230664	0.477308629	Bacteria.Firmicutes.Clostridia.Clostridiales.Ruminococcaceae.Ruminococcaceae.UCG.005	MTF1
391347	ENSG00000188786	rs12743834	0.093440375	0.122151582	0.320910861	0.363361282	0.312918414	-0.258847556	-0.066294638	0.058167409	0.183841115	0.16530142	0.066287468	0.063549437	0.076997552	0.041665066	0.99894297	0.998882343	Bacteria.Verrucomicrobia.Verrucomicrobiae.Verrucomicrobiales.Verrucomicrobiaceae.Akkermansia	MTF1
391348	ENSG00000188786	rs12743834	0.192600516	0.043106809	0.827356214	0.375953656	0.393494019	-0.493465758	0.02689415	-0.088539106	0.298921752	0.239264563	0.122826263	0.099326062	0.379204811	0.072870346	0.996483139	0.869987637	Bacteria.Bacteroidetes.Bacteroidia.Bacteroidales.Porphyromonadaceae.Butyricimonas	MTF1
391349	ENSG00000188786	rs12743834	0.208794195	0.075146742	0.93321509	0.814945233	0.326106025	-0.341021592	-0.009015046	-0.019132752	0.256919338	0.188607429	0.107167959	0.081419961	0.303876172	0.073103316	0.997152221	0.990360691	Bacteria.Firmicutes.Clostridia.Clostridiales.Family.XI	MTF1
391350	ENSG00000188786	rs12743834	0.466707631	0.63813301	0.195004649	0.081444122	0.161792384	-0.088470578	-0.124703576	0.137099709	0.221001781	0.187241746	0.095251366	0.077483054	0.352622849	0.223854646	0.974916192	0.944015052	Bacteria.Firmicutes.Clostridia.Clostridiales.Ruminococcaceae.Ruminococcus.1	MTF1
391351	ENSG00000188786	rs12743834	0.096483509	0.079096107	0.700998817	0.842170651	0.413119431	-0.338989505	-0.037183313	0.014458247	0.245003292	0.190065639	0.096418158	0.072326105	0.169578197	0.053470511	0.964011852	0.932902361	Bacteria.Proteobacteria.Betaproteobacteria	MTF1
391352	ENSG00000188786	rs12743834	0.079039078	0.032638213	0.658313038	0.509489352	0.335753086	-0.314814026	-0.035042754	0.037767054	0.188214378	0.144246349	0.078880193	0.056943613	0.064798251	0.015605547	0.990228423	0.991974206	Bacteria.Proteobacteria.Betaproteobacteria.Burkholderiales.Alcaligenaceae.Parasutterella	MTF1
391353	ENSG00000188786	rs12743834	0.746796172	0.359271905	0.031551437	0.003430537	-0.081631014	0.197590071	-0.237259604	0.284496418	0.251775987	0.214030092	0.108002374	0.09371052	0.513309181	0.174296013	0.998768023	0.906517328	Bacteria.Firmicutes.Clostridia.Clostridiales.Ruminococcaceae.Ruminococcaceae.NK4A214.group	MTF1
391354	ENSG00000188786	rs12743834	0.029125699	0.008968987	0.08755037	0.021334692	0.389787153	-0.371232011	0.147503886	-0.152785048	0.174760674	0.137854026	0.085055599	0.064788439	0.037524581	0.004886068	0.458694929	0.82633884	Bacteria.Actinobacteria.Actinobacteria.Bifidobacteriales.Bifidobacteriaceae.Bifidobacterium	MTF1
391355	ENSG00000188786	rs12743834	0.6985957	0.779229308	0.20271072	0.02311262	0.100781188	0.058210665	-0.180995893	0.25789279	0.259138539	0.206808286	0.140672084	0.110884433	0.499150107	0.310065857	0.816998542	0.978883571	Bacteria.Firmicutes.Clostridia.Clostridiales.Family.XIII.Family.XIII.AD3011.group	MTF1
391356	ENSG00000188786	rs12743834	0.913377839	0.770195684	0.070021218	0.003326069	0.026323868	0.053236418	0.154498756	-0.194015045	0.241068439	0.181494235	0.083891798	0.063683694	0.49170634	0.311332259	0.673900423	0.370288061	Bacteria.Firmicutes.Negativicutes.Selenomonadales.Veillonellaceae	MTF1
391357	ENSG00000188786	rs12743834	0.022138911	0.008808659	0.065530147	0.010135117	0.408167594	-0.366349034	-0.203779842	0.237345911	0.174188172	0.135703978	0.108811939	0.089653611	0.022981977	0.00440301	0.843646702	0.898737706	Bacteria.Firmicutes.Clostridia.Clostridiales.Ruminococcaceae.Ruminiclostridium.5	MTF1
391358	ENSG00000188786	rs12743834	0.1091211	0.04736471	0.041776331	0.031167878	0.291831169	-0.276889592	0.210355569	-0.184850324	0.179687836	0.137022329	0.10131876	0.083948118	0.096021768	0.02042901	0.379149714	0.921307549	Bacteria.Firmicutes.Bacilli.Lactobacillales.Streptococcaceae.Streptococcus	MTF1
391359	ENSG00000188786	rs12743834	0.222623729	0.111632255	0.852789803	0.672750342	0.394106749	-0.400363845	0.021414194	-0.039355357	0.320104139	0.248292665	0.114951675	0.092760669	0.439216648	0.153603313	0.998986731	0.998377846	Bacteria.Firmicutes.Clostridia.Clostridiales.Family.XI.Anaerococcus	MTF1
391360	ENSG00000188786	rs12743834	0.074457469	0.068141208	0.809064032	0.855720939	0.382618989	-0.300824202	0.020013352	0.01192642	0.211100183	0.162216331	0.082493692	0.065337036	0.104671685	0.039542594	0.99830237	0.997282036	Bacteria.Firmicutes.Clostridia.Clostridiales.Clostridiaceae.1.Clostridium.sensu.stricto.1	MTF1
391361	ENSG00000188786	rs12743834	0.064409345	0.01932243	0.349415436	0.083911346	0.338531527	-0.334628862	0.079281337	-0.109401247	0.179991566	0.139546854	0.084125417	0.062339232	0.052885011	0.007961028	0.780426415	0.746308203	Bacteria.Proteobacteria.Gammaproteobacteria.Pasteurellales.Pasteurellaceae	MTF1
391362	ENSG00000188786	rs12743834	0.065971095	0.023446042	0.803162121	0.278070214	0.333657994	-0.321789573	-0.02491546	0.082188523	0.178461417	0.138705652	0.099557501	0.075148474	0.05738419	0.010206592	0.997048205	0.999513539	Bacteria.Firmicutes.Clostridia.Clostridiales.Lachnospiraceae.Dorea	MTF1
391363	ENSG00000188786	rs12743834	0.0687388	0.038330262	0.75592266	0.714864296	0.381039862	-0.344658865	-0.026448734	0.023106846	0.205927843	0.163064487	0.08473518	0.062977887	0.0941991	0.029838168	0.943988959	0.938309089	Bacteria.Proteobacteria.Betaproteobacteria.Burkholderiales.Alcaligenaceae	MTF1
391364	ENSG00000188786	rs12743834	0.092735077	0.117389056	0.31011453	0.371401493	0.31360732	-0.262135934	-0.067813576	0.057149236	0.183840428	0.165221385	0.066298815	0.063500362	0.075122951	0.040986709	0.998409995	0.996467843	Bacteria.Verrucomicrobia	MTF1
391365	ENSG00000188786	rs12743834	0.513873922	0.873735455	0.00067281	1.11E-05	0.109886781	0.022558302	-0.312024045	0.3349552	0.167418238	0.141401287	0.087415463	0.070434272	0.286243116	0.173758685	0.617853505	0.040397726	Bacteria.Firmicutes.Clostridia.Clostridiales.Lachnospiraceae..Eubacterium..eligens.group	MTF1
391366	ENSG00000188786	rs12743834	0.060801283	0.029497184	0.082710922	0.039794596	0.338578086	-0.304272241	-0.141852218	0.134029526	0.177493134	0.136745237	0.080509326	0.063903476	0.069222115	0.013179631	0.526467657	0.669775225	Bacteria.Firmicutes.Clostridia.Clostridiales.Lachnospiraceae.Lachnospira	MTF1
391367	ENSG00000188786	rs12743834	0.004483402	0.021448432	0.048884755	0.480020976	0.732739963	-0.440822525	0.194426151	-0.058362703	0.248986724	0.187100854	0.096890043	0.082166367	0.04083317	0.032999265	0.99946547	0.972078348	Bacteria.Firmicutes.Erysipelotrichia.Erysipelotrichales.Erysipelotrichaceae..Clostridium..innocuum.group	MTF1
391368	ENSG00000188786	rs12743834	0.211005833	0.107870829	0.074883602	0.06897287	0.239520918	-0.234471152	0.188709859	-0.154238488	0.18963301	0.143849637	0.104272423	0.083428267	0.176941724	0.042429524	0.398208762	0.910444892	Bacteria.Firmicutes.Bacilli.Lactobacillales	MTF1
391369	ENSG00000188786	rs12743834	0.513577593	0.535144108	0.336381097	0.091897599	0.167694588	-0.114931802	0.134895429	-0.161772005	0.255311087	0.184351032	0.139297519	0.094583891	0.38419856	0.188700924	0.925664213	0.949592213	Bacteria.Actinobacteria	MTF1
391370	ENSG00000188786	rs12743834	0.339032562	0.902465818	0.09196936	0.003519957	0.190557062	0.020801308	-0.155206962	0.236212071	0.197866155	0.169090056	0.090765958	0.078033992	0.337055014	0.365713408	0.704541983	0.426758299	Bacteria.Firmicutes.Clostridia.Clostridiales.Lachnospiraceae..Eubacterium..xylanophilum.group	MTF1
391371	ENSG00000188786	rs12743834	0.320523077	0.317180988	0.369659364	0.199871215	0.225514262	-0.177485643	-0.088045917	0.104001717	0.225307889	0.176093598	0.097472941	0.08031728	0.27238518	0.124339678	0.901579498	0.906546295	Bacteria.Firmicutes.Clostridia.Clostridiales.Ruminococcaceae.Ruminococcaceae.UCG.003	MTF1
391372	ENSG00000188786	rs12743834	0.123055278	0.03462291	0.84865982	0.567045516	0.337639002	-0.38500261	-0.023791023	-0.059218219	0.21614914	0.178460142	0.124183587	0.10293473	0.15596082	0.031138318	0.956489593	0.989731238	Bacteria.Actinobacteria.Coriobacteriia.Coriobacteriales.Coriobacteriaceae	MTF1
391373	ENSG00000188786	rs12743834	0.083859142	0.074320598	0.810021232	0.385606843	0.340416708	-0.270220171	-0.020899128	0.057860351	0.193943458	0.149014912	0.086587556	0.066246548	0.086116662	0.032520235	0.999550314	0.996901429	Bacteria.Proteobacteria.Gammaproteobacteria.Pseudomonadales	MTF1
391374	ENSG00000188786	rs12743834	0.055434945	0.04546266	0.602170629	0.8883684	0.372229674	-0.306378029	0.050953566	0.01018074	0.190894262	0.150262066	0.097276337	0.072248746	0.059847752	0.015077707	0.72118025	0.906278621	Bacteria.Firmicutes.Clostridia.Clostridiales.Peptostreptococcaceae	MTF1
391375	ENSG00000188786	rs12743834	0.395136496	0.16863927	0.521827951	0.777153586	0.224926134	-0.270555979	-0.07808617	0.025611746	0.262787426	0.194385185	0.121257876	0.090121538	0.381237834	0.108302039	0.999274386	0.998648852	Bacteria.Firmicutes.Clostridia.Clostridiales.Ruminococcaceae.Ruminococcaceae.UCG.013	MTF1
391376	ENSG00000188786	rs12743834	0.07520997	0.026796595	0.802968286	0.261775113	0.323518298	-0.314019015	0.016801617	-0.06208266	0.178966708	0.138635058	0.067068642	0.054848513	0.069311037	0.01077333	0.84093578	0.8806471	Bacteria.Fusobacteria.Fusobacteriia.Fusobacteriales.Fusobacteriaceae.Fusobacterium	MTF1
391377	ENSG00000188786	rs12743834	0.060126908	0.112906989	0.235444311	0.508988722	0.801821854	-0.499281644	-0.116406699	0.046950245	0.419209048	0.310760849	0.097218466	0.070705749	0.362892664	0.214666623	0.999785669	0.999420701	Bacteria.Firmicutes.Clostridia.Clostridiales.Ruminococcaceae.Faecalibacterium	MTF1
391378	ENSG00000188786	rs12743834	0.07028808	0.074255458	0.762915942	0.725309584	0.365611074	-0.285245091	0.029252146	0.025638947	0.198718203	0.15726427	0.096572438	0.072658113	0.072666708	0.030958381	0.844327678	0.994491973	Bacteria.Firmicutes.Clostridia.Clostridiales.Peptostreptococcaceae.Intestinibacter	MTF1
391379	ENSG00000188786	rs12743834	0.122446113	0.115985554	0.927730181	0.556579013	0.34174485	-0.265349387	-0.007871476	0.039248793	0.218415324	0.166593988	0.086454088	0.06641756	0.12774234	0.056955795	0.999305535	0.989974535	Bacteria.Proteobacteria.Gammaproteobacteria.Pseudomonadales.Pseudomonadaceae.Pseudomonas	MTF1
391380	ENSG00000188786	rs12743834	0.262204124	0.319669515	0.290791244	0.081190067	0.227179533	-0.161650042	-0.103749089	0.13323506	0.200889867	0.161215354	0.097424022	0.075234637	0.165473238	0.064494045	0.999417824	0.971530211	Bacteria.Firmicutes.Clostridia.Clostridiales.Christensenellaceae.Christensenellaceae.R.7.group	MTF1
391381	ENSG00000188786	rs12743834	0.074370202	0.040018011	0.615203417	0.79841705	0.335497671	-0.307852851	0.046404914	-0.017862853	0.185045127	0.146950713	0.091881133	0.069659972	0.058518251	0.015023229	0.972085394	0.961745829	Bacteria.Proteobacteria.Deltaproteobacteria.Desulfovibrionales.Desulfovibrionaceae	MTF1
391382	ENSG00000188786	rs12743834	0.110250412	0.247147542	0.464078931	0.912659772	0.561428084	-0.304744333	0.114672293	0.012859168	0.346808313	0.260988642	0.155713873	0.116789447	0.265501688	0.205627411	0.934588369	0.999148231	Bacteria.Firmicutes.Clostridia.Clostridiales.Ruminococcaceae.Anaerotruncus	MTF1
391383	ENSG00000188786	rs12743834	0.65723352	0.171421117	0.579233227	0.80674173	0.17338253	-0.406229015	0.078518474	0.024295596	0.388964274	0.293796505	0.140900364	0.098917018	0.694372163	0.23386202	0.996108676	0.998901623	Bacteria.Firmicutes.Clostridia.Clostridiales.Lachnospiraceae..Ruminococcus..gnavus.group	MTF1
391384	ENSG00000188786	rs12743834	0.083784559	0.073736912	0.925071058	0.696995265	0.368350583	-0.288682979	0.007727963	0.024617855	0.209806317	0.158867321	0.08185704	0.06294784	0.106393796	0.044024279	0.998115183	0.993943049	Bacteria.Firmicutes.Clostridia.Clostridiales.Clostridiaceae.1	MTF1
391385	ENSG00000188786	rs12743834	0.235930094	0.477632322	0.511681546	0.933219538	0.719613112	-0.344324749	-0.083925062	0.008397147	0.601623958	0.482123994	0.127198761	0.099829244	0.754433918	0.653910914	0.956359196	0.942918039	Bacteria.Firmicutes.Clostridia.Clostridiales.Ruminococcaceae	MTF1
391386	ENSG00000188786	rs12743834	0.929181945	0.246142923	0.564899581	0.056928183	0.043902834	0.488715155	0.055318736	-0.149801659	0.492106542	0.417646541	0.095625436	0.077305109	0.865920068	0.473774306	0.99911693	0.98634337	Bacteria.Bacteroidetes.Bacteroidia.Bacteroidales.Bacteroidaceae.Bacteroides	MTF1
391387	ENSG00000188786	rs12743834	0.227560566	0.321007509	0.709529921	0.979090718	0.477246462	-0.324610244	-0.039386962	0.002333211	0.391828102	0.324640456	0.105284895	0.088686827	0.502971223	0.367637252	0.873426296	0.926843114	Bacteria.Firmicutes.Clostridia.Clostridiales.Lachnospiraceae..Eubacterium..rectale.group	MTF1
391388	ENSG00000188786	rs12743834	0.066321227	0.042912242	0.599850657	0.727897347	0.423465558	-0.349154205	-0.054987652	0.02782099	0.226796576	0.169129875	0.104309405	0.079623804	0.127003695	0.041694778	0.998793879	0.998019463	Bacteria.Firmicutes.Clostridia.Clostridiales.Lachnospiraceae.Blautia	MTF1
391389	ENSG00000188786	rs12743834	0.250332846	0.176828775	0.288744626	0.060767084	0.238878414	-0.206704281	0.119618638	-0.139406311	0.205975747	0.151410601	0.111846386	0.073071161	0.189069724	0.069175601	0.608960685	0.836398014	Bacteria.Actinobacteria.Actinobacteria	MTF1
391390	ENSG00000188786	rs12743834	0.082313094	0.115378994	0.719377258	0.351518874	0.330910722	-0.247336195	0.029984272	-0.07020165	0.187561977	0.155021463	0.083097545	0.074819083	0.097535454	0.050134579	0.997851323	0.968726293	Bacteria.Firmicutes.Clostridia.Clostridiales.Lachnospiraceae.Fusicatenibacter	MTF1
391391	ENSG00000188786	rs12743834	0.042513383	0.015632317	0.359459622	0.29239152	0.460905902	-0.402846887	-0.079517115	0.068686979	0.222819868	0.162331571	0.086167025	0.064715566	0.08407318	0.01521098	0.992742078	0.969189617	Bacteria.Firmicutes.Clostridia.Clostridiales.Ruminococcaceae.Subdoligranulum	MTF1
391392	ENSG00000188786	rs12743834	0.023363299	0.006598754	0.187723158	0.082660323	0.565647661	-0.599882493	0.120348156	-0.139774663	0.243668014	0.213840987	0.09040988	0.079316826	0.136047073	0.024555401	0.999437234	0.98110946	Bacteria.Proteobacteria.Betaproteobacteria.Neisseriales.Neisseriaceae	MTF1
391393	ENSG00000188786	rs12743834	0.034004813	0.018513353	0.322876516	0.192883293	0.518609687	-0.55302359	0.098385378	-0.120391633	0.239537839	0.228995055	0.09877817	0.091515629	0.137537273	0.031996895	0.999469974	0.986131077	Bacteria.Bacteroidetes.Bacteroidia.Bacteroidales.Porphyromonadaceae.Barnesiella	MTF1
391394	ENSG00000188786	rs12743834	0.419241938	0.217019862	0.284340637	0.548235507	0.191508673	-0.240375606	0.079792815	-0.035753529	0.235609309	0.19285443	0.073923657	0.059242265	0.359911526	0.106795883	0.934902435	0.965530807	Bacteria.Proteobacteria.Gammaproteobacteria.Enterobacteriales.Enterobacteriaceae	MTF1
391395	ENSG00000188786	rs12743834	0.117414724	0.122681086	0.982570414	0.42118736	0.329480597	-0.251748656	0.002431784	-0.063361009	0.207682793	0.161000092	0.110891365	0.078280402	0.096039536	0.042838062	0.929959799	0.856126612	Bacteria.Firmicutes.Clostridia.Clostridiales.Lachnospiraceaencultured	MTF1
391396	ENSG00000188786	rs12743834	0.119496699	0.051728731	0.209107132	0.602688129	0.294992064	-0.336527064	0.099157807	-0.031595358	0.187017635	0.169853499	0.07817484	0.060405504	0.124559745	0.033419411	0.999507593	0.935584968	Bacteria.Firmicutes.Clostridia.Clostridiales.Lachnospiraceae.Lachnoclostridium	MTF1
391397	ENSG00000188786	rs12743834	0.102348982	0.056430846	0.999530091	0.898591285	0.350481844	-0.327342623	4.47E-05	-0.007770156	0.211567995	0.168576319	0.075625035	0.060736297	0.117393053	0.040980222	0.942591693	0.86984445	Bacteria.Firmicutes.Clostridia.Clostridiales.Lachnospiraceae.Tyzzerella	MTF1
391398	ENSG00000188786	rs12743834	0.014749263	0.004804687	0.07219938	0.028461333	0.480060896	-0.421296474	-0.156865984	0.141378007	0.191696825	0.144351709	0.085852987	0.063114098	0.029342281	0.004165449	0.997466038	0.960960829	Bacteria.Bacteroidetes.Bacteroidia.Bacteroidales.Rikenellaceae	MTF1
391399	ENSG00000188786	rs12743834	0.86645307	0.833246888	0.244614956	0.188722414	0.052285451	-0.051217673	-0.137052339	0.123591605	0.309707776	0.242308455	0.116739888	0.093059534	0.62776076	0.396210661	0.676908578	0.79118316	Bacteria.Firmicutes.Erysipelotrichia.Erysipelotrichales.Erysipelotrichaceae.Faecalitalea	MTF1
391400	ENSG00000188786	rs12743834	0.067706106	0.020098973	0.292617899	0.07693817	0.333555705	-0.332513351	0.088611915	-0.112139442	0.179575051	0.139582021	0.083527964	0.062409582	0.053359428	0.008414945	0.782885864	0.791765154	Bacteria.Proteobacteria.Gammaproteobacteria.Pasteurellales.Pasteurellaceae.Haemophilus	MTF1
391401	ENSG00000188786	rs12743834	0.018005031	0.003347641	0.207139786	0.050196255	0.56785977	-0.621179312	0.123819048	-0.16739677	0.234067754	0.204045292	0.097191016	0.083916296	0.066534244	0.009139704	0.963485106	0.971945944	Bacteria.Firmicutes.Bacilli.Lactobacillales.Carnobacteriaceae.Granulicatella	MTF1
391402	ENSG00000188786	rs12743834	0.363088616	0.164995914	0.262004363	0.608506712	0.207165664	-0.259246214	0.082430081	-0.029282216	0.226204593	0.184643366	0.072860304	0.056895728	0.278689406	0.081539388	0.998302481	0.99762474	Bacteria.Proteobacteria.Gammaproteobacteria.Enterobacteriales.Enterobacteriaceae.Escherichia.Shigella	MTF1
391403	ENSG00000188786	rs12743834	0.125397208	0.118094883	0.186038831	0.023122868	0.2739932	-0.222261204	-0.099334057	0.148148113	0.176519474	0.140363395	0.07433491	0.063703193	0.081237656	0.031081319	0.996546716	0.994860843	Bacteria.Firmicutes.Clostridia.Clostridiales.Ruminococcaceae.Ruminococcaceae.UCG.002	MTF1
391404	ENSG00000188786	rs12743834	0.124568804	0.018962016	0.808254049	0.283756929	0.386664695	-0.437729878	0.024455583	-0.076243005	0.248551656	0.181972272	0.100369848	0.070548634	0.182021864	0.020592459	0.997561223	0.997803387	Bacteria.Actinobacteria.Actinobacteria.Micrococcales	MTF1
391405	ENSG00000188786	rs12743834	0.014833072	0.004833524	0.07281255	0.028736834	0.479599575	-0.420982862	-0.156710059	0.141261124	0.191681045	0.144348656	0.085956521	0.06317525	0.029481874	0.004221594	0.997528932	0.957821383	Bacteria.Bacteroidetes.Bacteroidia.Bacteroidales.Rikenellaceae.Alistipes	MTF1
391406	ENSG00000188786	rs12743834	0.825221509	0.71805023	0.282102595	0.288086051	0.069198781	-0.0913398	0.095614051	-0.074205742	0.312109023	0.251891092	0.088166711	0.06928868	0.597798903	0.32656463	0.77666701	0.995251343	Bacteria.Proteobacteria.Gammaproteobacteria	MTF1
391407	ENSG00000188786	rs12743834	0.977128012	0.165857746	0.533683563	0.046538048	-0.015439138	0.686093776	0.06284114	-0.17613658	0.536479767	0.48966923	0.100436798	0.08682702	0.931061981	0.465521909	0.998947111	0.981145089	Bacteria.Bacteroidetes	MTF1
391408	ENSG00000188786	rs12743834	0.062266506	0.035453341	0.654279074	0.842935105	0.347651346	-0.312570203	0.042476774	-0.014395113	0.183308172	0.145569564	0.094420337	0.072365529	0.053743673	0.012607844	0.998880039	0.995909089	Bacteria.Proteobacteria.Deltaproteobacteria.Desulfovibrionales.Desulfovibrionaceae.Bilophila	MTF1
391409	ENSG00000188786	rs12743834	0.422982369	0.263003639	0.767914055	0.603207326	0.545367192	-0.571260094	-0.039745788	0.051214722	0.676406876	0.506007854	0.134130056	0.098055358	0.850206794	0.528012946	0.881912195	0.838149809	Bacteria.Firmicutes.Clostridia.Clostridiales.Lachnospiraceae	MTF1
391410	ENSG00000188786	rs12743834	0.244752857	0.197898048	0.973258113	0.76921201	0.357486211	-0.282149506	0.004776104	0.029817329	0.304593314	0.216927964	0.14193634	0.101207467	0.262777575	0.108092722	0.99846362	0.994553009	Bacteria.Firmicutes.Clostridia.Clostridiales.Ruminococcaceae.Ruminiclostridium.9	MTF1
391411	ENSG00000188786	rs12743834	0.064603398	0.036165877	0.552588679	0.526254924	0.438428217	-0.386416024	-0.057671184	0.045322536	0.233278836	0.18067898	0.096611093	0.071137323	0.110180442	0.032529085	0.964118236	0.913406184	Bacteria.Proteobacteria.Betaproteobacteria.Burkholderiales	MTF1
391412	ENSG00000188786	rs12743834	0.097918548	0.071382324	0.500989677	0.723573616	0.536467051	-0.384320125	0.079939068	-0.027822823	0.319552464	0.209719814	0.118138632	0.078330379	0.216211349	0.085065442	0.996423631	0.972476884	Bacteria.Bacteroidetes.Bacteroidia.Bacteroidales.Prevotellaceae.Prevotella.7	MTF1
391413	ENSG00000188786	rs12743834	0.065449922	0.033636006	0.20404135	0.085636464	0.332218977	-0.299925787	0.088276459	-0.095478938	0.177340161	0.138234652	0.068814284	0.054715198	0.051111168	0.012956812	0.937508231	0.855137811	Bacteria.Firmicutes.Negativicutes.Selenomonadales.Veillonellaceae.Dialister	MTF1
391414	ENSG00000188786	rs12743834	0.170372231	0.065020282	0.946194762	0.835680863	0.357943328	-0.331517728	-0.00796455	0.016607177	0.258231941	0.176675886	0.117569496	0.07974919	0.180785538	0.038292084	0.993501001	0.954085234	Bacteria.Firmicutes.Erysipelotrichia.Erysipelotrichales	MTF1
391415	ENSG00000188786	rs12743834	0.758256215	0.902999052	0.308382926	0.083202155	0.092860896	0.029248183	-0.10377635	0.141042432	0.300471067	0.239066843	0.101092941	0.080180562	0.501678737	0.488409859	0.574264716	0.629068142	Bacteria.Firmicutes.Erysipelotrichia.Erysipelotrichales.Erysipelotrichaceae.Holdemanella	MTF1
391416	ENSG00000188786	rs12743834	0.059646032	0.101907307	0.450478902	0.830041175	0.491544111	-0.334581742	-0.083114233	0.017968412	0.256493359	0.201704589	0.109486489	0.083379648	0.195749491	0.117417787	0.995261573	0.984587444	Bacteria.Firmicutes.Clostridia.Clostridiales.Lachnospiraceae.Lachnospiraceae.UCG.008	MTF1
391417	ENSG00000188786	rs12743834	0.054994062	0.027090345	0.644190467	0.725584294	0.389505529	-0.338090767	0.038998318	-0.021752575	0.199382416	0.149560591	0.084052142	0.061708912	0.04949545	0.014249859	0.99994518	0.999865593	Bacteria.Bacteroidetes.Bacteroidia.Bacteroidales.Prevotellaceae	MTF1
391418	ENSG00000188786	rs12743834	0.075406848	0.033091695	0.465638928	0.377830356	0.504137327	-0.442341307	0.075178478	-0.069208868	0.279075934	0.203223885	0.102443876	0.077948567	0.127581681	0.031190126	0.893500912	0.926870238	Bacteria.Firmicutes.Clostridia.Clostridiales.Lachnospiraceae.Lachnospiraceae.UCG.010	MTF1
391419	ENSG00000188786	rs12743834	0.633970337	0.949725009	0.112801429	0.015421838	0.104443376	0.011768128	-0.20401825	0.252351253	0.218333465	0.185932872	0.126946257	0.101471396	0.395307643	0.294081571	0.679904646	0.987554159	Bacteria.Firmicutes.Clostridia.Clostridiales.Family.XIII	MTF1
391420	ENSG00000188786	rs12743834	0.977110892	0.165870348	0.533671065	0.046542786	-0.015450827	0.686081362	0.062843888	-0.176135837	0.536484242	0.489675161	0.100438112	0.086828588	0.92957135	0.465153041	0.998912436	0.981117471	Bacteria.Bacteroidetes.Bacteroidia.Bacteroidales	MTF1
391421	ENSG00000188786	rs12743834	0.057264731	0.03117345	0.580997097	0.700459915	0.349921892	-0.31443428	-0.047503884	0.026378051	0.180828692	0.142802397	0.08564392	0.068270144	0.05635866	0.013396292	0.999334555	0.984995763	Bacteria.Firmicutes.Erysipelotrichia.Erysipelotrichales.Erysipelotrichaceae.Erysipelotrichaceae.UCG.003	MTF1
391422	ENSG00000188786	rs12743834	0.023985308	0.020702939	0.213616996	0.2770941	0.528698734	-0.460687052	0.113513534	-0.088762301	0.228808186	0.194356367	0.090391603	0.080992969	0.055868794	0.018116482	0.925613467	0.997412515	Bacteria.Proteobacteria.Gammaproteobacteria.Enterobacteriales.Enterobacteriaceae.Citrobacter	MTF1
391423	ENSG00000188786	rs12743834	0.052970076	0.035484572	0.614188888	0.912901783	0.361728121	-0.312649069	-0.039896623	0.006652685	0.183565273	0.145631874	0.078768197	0.060589547	0.04771673	0.017148299	0.996033175	0.970303155	Bacteria.Firmicutes.Clostridia.Clostridiales.Lachnospiraceae.Lachnospiraceae.NK4A136.group	MTF1
391424	ENSG00000188786	rs12743834	0.118269875	0.058221968	0.919825718	0.880277882	0.362187802	-0.329556103	0.009073871	-0.010143158	0.228841354	0.17097537	0.089805512	0.067083661	0.198654406	0.053636648	0.999814869	0.94604106	Bacteria.Actinobacteria.Actinobacteria.Corynebacteriales.Corynebacteriaceae	MTF1
391425	ENSG00000188786	rs12743834	0.334176609	0.540987964	0.837164093	0.300719265	0.295109782	-0.138360619	-0.026689237	0.098493361	0.303343503	0.225154262	0.129348778	0.094425972	0.341847785	0.305614045	0.966546108	0.904488287	Bacteria.Firmicutes.Clostridia.Clostridiales.Ruminococcaceae.Ruminiclostridium.6	MTF1
391426	ENSG00000188786	rs12743834	0.032651367	0.021458945	0.114509098	0.128190866	0.394244304	-0.330023473	-0.150496388	0.108997427	0.180655079	0.140085533	0.094095723	0.07074914	0.034753562	0.010612147	0.918237398	0.885542265	Bacteria.Firmicutes.Clostridia.Clostridiales.Lachnospiraceae.Coprococcus.1	MTF1
391427	ENSG00000188786	rs12743834	0.048933532	0.039174788	0.576692094	0.739466362	0.385847598	-0.329594041	-0.043243688	0.020354288	0.192325473	0.156636811	0.077082167	0.060947747	0.072957895	0.021474244	0.935773729	0.92835038	Bacteria.Firmicutes.Clostridia.Clostridiales.Lachnospiraceae.Roseburia	MTF1
391428	ENSG00000188786	rs12743834	0.225351434	0.16999233	0.089987171	0.032044947	0.231082396	-0.202008128	-0.141895559	0.134259499	0.188812436	0.14560382	0.08246294	0.061298932	0.152817874	0.056757051	0.514557532	0.711963326	Bacteria.Firmicutes.Negativicutes.Selenomonadales.Acidaminococcaceae.Phascolarctobacterium	MTF1
391429	ENSG00000188786	rs12743834	0.067259296	0.097876946	0.781810602	0.705859387	0.364812877	-0.268600318	0.024889697	0.026060437	0.196074848	0.159974471	0.089501461	0.068749993	0.07985903	0.04484094	0.998970432	0.998994847	Bacteria.Firmicutes.Erysipelotrichia.Erysipelotrichales.Erysipelotrichaceae.Erysipelatoclostridium	MTF1
391430	ENSG00000188786	rs12743834	0.51072862	0.677577401	0.794661203	0.999208474	0.563409998	-0.306057779	-0.038838187	-0.000123912	0.851986772	0.732854476	0.148624364	0.124435271	0.987348183	0.772629636	0.996576058	0.894289205	Bacteria.Firmicutes.Clostridia.Clostridiales	MTF1
391431	ENSG00000188786	rs12743834	0.062859274	0.094454623	0.739494923	0.459720408	0.336997878	-0.245504898	-0.03119916	-0.050448288	0.178103513	0.144690753	0.093431668	0.067837679	0.065819506	0.027804263	0.901253593	0.975707333	Bacteria.Firmicutes.Clostridia.Clostridiales.Lachnospiraceae..Eubacterium..hallii.group	MTF1
391432	ENSG00000188786	rs12743834	0.26681936	0.322306329	0.278579241	0.074907826	0.224516615	-0.160276162	-0.106765588	0.136926232	0.200480888	0.160725125	0.097724708	0.075665617	0.165666716	0.066105598	0.999989953	0.919240947	Bacteria.Firmicutes.Clostridia.Clostridiales.Christensenellaceae	MTF1
391433	ENSG00000188786	rs12743834	0.145218732	0.03231998	0.894996078	0.516993271	0.318404643	-0.342132847	-0.015241798	-0.051729585	0.216004819	0.156466122	0.115036981	0.079402128	0.124403145	0.019370529	0.998173674	0.994266973	Bacteria.Firmicutes.Bacilli.Bacillales	MTF1
391434	ENSG00000188786	rs12743834	0.117804199	0.021077082	0.69144938	0.285111374	0.419251667	-0.459655174	0.041986186	-0.081945375	0.264554424	0.19451262	0.105325044	0.076040534	0.259755875	0.03548725	0.999028109	0.997798285	Bacteria.Actinobacteria.Actinobacteria.Micrococcales.Micrococcaceae	MTF1
391435	ENSG00000188786	rs12743834	0.230072955	0.064903035	0.327721465	0.848632012	0.253277787	-0.326346703	-0.153614645	0.022484094	0.209083674	0.173842086	0.1557917	0.117339891	0.208988375	0.046243406	0.813882012	0.994989321	Bacteria.Actinobacteria.Coriobacteriia.Coriobacteriales	MTF1
391436	ENSG00000188818	rs397773605	0.038242728	0.00407593	0.603087076	0.510626633	-0.280806912	0.7188511	0.027385876	-0.063249221	0.13279281	0.241532829	0.052415378	0.095622118	0.044691828	0.002490308	0.811347261	0.87724048	Bacteria.Fusobacteria.Fusobacteriia.Fusobacteriales	ZDHHC11
391437	ENSG00000188818	rs397773605	0.025223072	0.001231699	0.506481747	0.944687182	-0.328913097	0.803101083	-0.039071316	0.007128871	0.143627713	0.237801721	0.05849259	0.102360827	0.033846138	0.001244298	0.700305493	0.999675186	Bacteria.Firmicutes.Negativicutes.Selenomonadales.Acidaminococcaceae	ZDHHC11
391438	ENSG00000188818	rs397773605	0.00100442	0.001461839	0.010435536	0.111658423	-0.550565245	1.053528354	-0.176478823	0.197128204	0.159921291	0.317177347	0.066939253	0.122261623	0.010879948	0.005157091	0.669790978	0.781105813	Bacteria.Firmicutes.Clostridia.Clostridiales.Ruminococcaceae.Ruminococcaceae.UCG.014	ZDHHC11
391439	ENSG00000188818	rs397773605	0.019904707	0.000282567	0.186789821	0.066704654	-0.307844564	0.852559054	0.09180846	-0.238901318	0.12901586	0.222276216	0.068822085	0.128134246	0.027299052	0.000385717	0.483220764	0.77006006	Bacteria.Firmicutes.Negativicutes.Selenomonadales.Veillonellaceae.Veillonella	ZDHHC11
391440	ENSG00000188818	rs397773605	0.054353207	0.007921392	0.750862018	0.360654487	-0.274868284	0.670998052	-0.017806499	0.095255913	0.140318593	0.245001679	0.05584945	0.103480755	0.06308242	0.00752666	0.905807925	0.994448463	Bacteria.Bacteroidetes.Bacteroidia.Bacteroidales.Porphyromonadaceae	ZDHHC11
391441	ENSG00000188818	rs397773605	0.008816598	0.00100407	0.112861259	0.15695472	-0.510724382	1.083431969	-0.176668201	0.261248859	0.189207255	0.314691556	0.109946866	0.182477381	0.048410914	0.004243676	0.750813586	0.978883571	Bacteria.Firmicutes.Clostridia.Clostridiales.Family.XIII.Family.XIII.AD3011.group	ZDHHC11
391442	ENSG00000188818	rs397773605	0.03720979	0.001231641	0.820845353	0.752731553	-0.286492201	0.761953198	0.016452876	-0.037652424	0.134728145	0.225616641	0.072364338	0.119019581	0.043432399	0.001074691	0.83741147	0.977540482	Bacteria.Actinobacteria.Actinobacteria.Bifidobacteriales.Bifidobacteriaceae	ZDHHC11
391443	ENSG00000188818	rs397773605	0.032695838	0.000600548	0.775939048	0.332314934	-0.305352724	0.886693646	0.021658237	-0.128798769	0.139959182	0.245968613	0.075785492	0.131879828	0.055902834	0.00092584	0.679427168	0.910444892	Bacteria.Firmicutes.Bacilli.Lactobacillales	ZDHHC11
391444	ENSG00000188818	rs397773605	0.945882592	0.739015508	0.084629816	0.031598409	-0.013687126	0.122294049	0.118064342	-0.286401726	0.200876595	0.365533477	0.067435147	0.130409524	0.564012218	0.35244411	0.999586829	0.996426659	Bacteria.Firmicutes.Negativicutes.Selenomonadales.Veillonellaceae.Megasphaera	ZDHHC11
391445	ENSG00000188818	rs397773605	0.059956462	0.00974465	0.702200721	0.878256795	-0.337984019	0.804090927	-0.033239183	0.024357146	0.176584249	0.302055183	0.086556678	0.158395258	0.124363197	0.013245864	0.999550585	0.98181652	Bacteria.Firmicutes.Clostridia.Clostridiales.Lachnospiraceae.Lachnospiraceae.ND3007.group	ZDHHC11
391446	ENSG00000188818	rs397773605	0.043500649	0.003387826	0.638069866	0.590205226	-0.34014187	0.869183733	-0.031739623	0.066816514	0.165243521	0.285895192	0.06716203	0.123464368	0.076813586	0.004644546	0.893436009	0.932490779	Bacteria.Firmicutes.Clostridia.Clostridiales.Ruminococcaceae.Ruminococcus.2	ZDHHC11
391447	ENSG00000188818	rs397773605	0.699683331	0.4558071	0.167568895	0.082688517	-0.0766994	0.269279509	0.109277023	-0.258875919	0.197968887	0.358949002	0.078311606	0.146916072	0.536439198	0.234839806	0.997152221	0.990360691	Bacteria.Firmicutes.Clostridia.Clostridiales.Family.XI	ZDHHC11
391448	ENSG00000188818	rs397773605	0.029125817	0.004114782	0.987946981	0.354562281	-0.291843251	0.684071331	-0.000879062	-0.095636885	0.130847724	0.230102554	0.057969819	0.102577956	0.043829486	0.002983693	0.870690025	0.890091298	Bacteria.Firmicutes.Clostridia.Clostridiales.Lachnospiraceae.Lachnospira	ZDHHC11
391449	ENSG00000188818	rs397773605	0.030632957	0.000765188	0.536048621	0.251384527	-0.338894972	0.955527175	0.047234825	-0.159111006	0.153398327	0.270761613	0.075933487	0.137503244	0.067648754	0.001931383	0.747735174	0.982679299	Bacteria.Firmicutes.Bacilli	ZDHHC11
391450	ENSG00000188818	rs397773605	0.089850647	0.016226879	0.378545111	0.241425941	-0.532316258	1.38214569	0.104790494	-0.255183368	0.309222509	0.560247893	0.118201523	0.215881465	0.505189481	0.111378991	0.99967607	0.999141757	Bacteria.Firmicutes.Negativicutes.Selenomonadales	ZDHHC11
391451	ENSG00000188818	rs397773605	0.017943276	0.0053762	0.288510891	0.875076666	-0.398989182	0.794234698	0.079884013	-0.019147975	0.164368291	0.275896982	0.074657018	0.12132418	0.046810741	0.006204403	0.99786128	0.999462671	Bacteria.Firmicutes.Clostridia.Clostridiales.Lachnospiraceae.Anaerostipes	ZDHHC11
391452	ENSG00000188818	rs397773605	0.008274235	0.000152382	0.045144602	0.017455209	-0.357388461	0.876748022	-0.094636332	0.192608056	0.131261089	0.218143892	0.046343463	0.078992244	0.018623952	0.000232971	0.466160497	0.548897513	Bacteria.Proteobacteria.Betaproteobacteria.Burkholderiales.Alcaligenaceae.Sutterella	ZDHHC11
391453	ENSG00000188818	rs397773605	0.009138591	0.0002595	0.074466019	0.123651733	-0.367862529	0.872339224	-0.10688812	0.171585138	0.136956376	0.225926363	0.058974552	0.110023063	0.02247129	0.000325213	0.999417824	0.978585261	Bacteria.Firmicutes.Clostridia.Clostridiales.Christensenellaceae.Christensenellaceae.R.7.group	ZDHHC11
391454	ENSG00000188818	rs397773605	0.024972646	0.001388198	0.155676908	0.045274649	-0.294036181	0.730142311	0.074233912	-0.175495221	0.128168454	0.218709432	0.05168878	0.085993689	0.031269595	0.001401839	0.941114973	0.8616297	Bacteria.Proteobacteria.Betaproteobacteria.Burkholderiales.Alcaligenaceae.Parasutterella	ZDHHC11
391455	ENSG00000188818	rs397773605	0.179946611	0.02807063	0.4394811	0.424830112	-0.218537059	0.630926066	0.046243138	-0.09234342	0.161247888	0.280936448	0.059455703	0.114991297	0.160999008	0.022702952	0.995652601	0.993943049	Bacteria.Firmicutes.Clostridia.Clostridiales.Clostridiaceae.1	ZDHHC11
391456	ENSG00000188818	rs397773605	0.051268716	0.008584114	0.607559518	0.795295892	-0.352573154	0.828469157	0.043296078	-0.038546001	0.177591632	0.30580199	0.083902607	0.147974278	0.084598325	0.007786696	0.999513786	0.974686324	Bacteria.Firmicutes.Erysipelotrichia.Erysipelotrichales.Erysipelotrichaceae	ZDHHC11
391457	ENSG00000188818	rs397773605	0.215062958	0.061390681	0.920022372	0.959348236	-0.313764395	0.760754255	-0.010842959	-0.009196309	0.250651606	0.39974516	0.107579232	0.179736761	0.370564183	0.081527625	0.998929462	0.998920199	Bacteria.Firmicutes.Clostridia.Clostridiales.Lachnospiraceae..Eubacterium..ventriosum.group	ZDHHC11
391458	ENSG00000188818	rs397773605	0.003662678	0.003611867	0.061940383	0.741983571	-0.572580245	0.891920946	-0.134702201	0.03849396	0.190016744	0.295519735	0.070934236	0.116431836	0.03723932	0.0108321	0.999469974	0.995085677	Bacteria.Bacteroidetes.Bacteroidia.Bacteroidales.Porphyromonadaceae.Barnesiella	ZDHHC11
391459	ENSG00000188818	rs397773605	0.030497607	0.000927529	0.903124037	0.770421956	-0.292414521	0.77570726	0.006666759	-0.028011121	0.132247828	0.223667932	0.054562968	0.095592755	0.033306293	0.000843314	0.943843458	0.990835033	Bacteria.Bacteroidetes.Bacteroidia.Bacteroidales.Porphyromonadaceae.Parabacteroides	ZDHHC11
391460	ENSG00000188818	rs397773605	0.130270557	0.045738992	0.982989088	0.545570906	-0.291288646	0.642078586	0.00155197	0.072089996	0.190120342	0.315320292	0.072513197	0.118656937	0.198630579	0.036949098	0.974351255	0.929494872	Bacteria.Proteobacteria.Betaproteobacteria	ZDHHC11
391461	ENSG00000188818	rs397773605	0.031985329	0.001212546	0.899183521	0.815114941	-0.295942567	0.786993549	-0.00898861	0.030617456	0.135070094	0.232683482	0.070675509	0.130415295	0.040900753	0.000949427	0.869782658	0.999116829	Bacteria.Firmicutes.Clostridia.Clostridiales.Ruminococcaceaencultured	ZDHHC11
391462	ENSG00000188818	rs397773605	0.087957284	0.020828108	0.988755997	0.48020633	-0.283513124	0.659006542	-0.000865906	0.073902975	0.163697599	0.278308815	0.061211085	0.104088951	0.109624582	0.019134171	0.952628849	0.914289515	Bacteria.Proteobacteria.Betaproteobacteria.Burkholderiales.Alcaligenaceae	ZDHHC11
391463	ENSG00000188818	rs397773605	0.098464861	0.015002038	0.634420828	0.496462406	-0.377033297	0.998907036	-0.052638381	0.136764303	0.224956944	0.399935834	0.110184375	0.199990955	0.255195862	0.041174767	0.945434524	0.981962125	Bacteria.Firmicutes.Clostridia.Clostridiales.Ruminococcaceae.Anaerotruncus	ZDHHC11
391464	ENSG00000188818	rs397773605	0.279388762	0.249212591	0.977193474	0.532044593	-0.287946777	0.528634075	-0.002503569	0.09810336	0.264011703	0.454733026	0.087243876	0.156167256	0.549892976	0.284153729	0.99860924	0.998781139	Bacteria.Firmicutes.Clostridia.Clostridiales.Lachnospiraceae..Ruminococcus..gnavus.group	ZDHHC11
391465	ENSG00000188818	rs397773605	0.014606767	0.001183575	0.423362872	0.335137213	-0.368939504	0.789612024	0.044729774	0.097163768	0.147102776	0.232920436	0.055523115	0.100074798	0.029165661	0.001410893	0.997466038	0.994193156	Bacteria.Bacteroidetes.Bacteroidia.Bacteroidales.Rikenellaceae	ZDHHC11
391466	ENSG00000188818	rs397773605	0.720832275	0.711332166	0.424701039	0.138907454	-0.096727615	0.172440188	0.073961757	-0.246412053	0.269528247	0.463965562	0.092075611	0.164496754	0.666183974	0.426290826	0.998986731	0.998377846	Bacteria.Firmicutes.Clostridia.Clostridiales.Family.XI.Anaerococcus	ZDHHC11
391467	ENSG00000188818	rs397773605	0.139061052	0.038825397	0.265782482	0.076026433	-0.218042964	0.534668751	0.059480296	-0.166080309	0.145616011	0.25362859	0.05299647	0.092136838	0.140681676	0.031236488	0.809733992	0.602697421	Bacteria.Firmicutes.Clostridia.Clostridiales.Lachnospiraceae.Tyzzerella	ZDHHC11
391468	ENSG00000188818	rs397773605	0.019359337	0.001672498	0.319024483	0.739387459	-0.396114808	0.852945874	-0.070870504	0.039420996	0.1652402	0.260244077	0.070585068	0.118002921	0.050299333	0.003013398	0.811405637	0.99827201	Bacteria.Firmicutes.Clostridia.Clostridiales.Ruminococcaceae..Eubacterium..coprostanoligenes.group	ZDHHC11
391469	ENSG00000188818	rs397773605	0.098063587	0.737953665	0.180839398	0.824994639	-1.470384672	0.498193716	0.195374162	0.055059245	0.876237009	1.482818972	0.144456827	0.248007769	0.999415694	0.888519922	0.990344402	0.975969954	Bacteria.Firmicutes	ZDHHC11
391470	ENSG00000188818	rs397773605	0.061990241	0.001139103	0.840922841	0.538770913	-0.2756295	0.836528776	0.017884259	0.098474278	0.145175097	0.245865471	0.088753062	0.159370577	0.080741926	0.001666212	0.843751644	0.815994342	Bacteria.Firmicutes.Clostridia.Clostridiales.Ruminococcaceae.Butyricicoccus	ZDHHC11
391471	ENSG00000188818	rs397773605	0.054012531	0.00151767	0.43353211	0.760919457	-0.265134062	0.745087846	-0.05007597	0.033387771	0.135152443	0.225147364	0.063550173	0.109276022	0.054128875	0.001301501	0.899212428	0.953661219	Bacteria.Proteobacteria.Deltaproteobacteria	ZDHHC11
391472	ENSG00000188818	rs397773605	0.032819285	0.009844162	0.603028719	0.367430154	-0.354590781	0.684655369	-0.034955654	-0.097053861	0.16264671	0.257556787	0.066892813	0.106943275	0.059870911	0.010305418	0.999305535	0.989974535	Bacteria.Proteobacteria.Gammaproteobacteria.Pseudomonadales.Pseudomonadaceae.Pseudomonas	ZDHHC11
391473	ENSG00000188818	rs397773605	0.044965946	0.013486268	0.716270143	0.072116436	-0.261213821	0.581829538	-0.026664305	0.243739399	0.127806826	0.229168028	0.073050654	0.133359138	0.045091143	0.006821054	0.997048205	0.999513539	Bacteria.Firmicutes.Clostridia.Clostridiales.Lachnospiraceae.Dorea	ZDHHC11
391474	ENSG00000188818	rs397773605	0.015049074	0.011766369	0.209916766	0.892442797	-0.467011618	0.825573553	-0.100960549	0.020038906	0.187070241	0.318625397	0.079739381	0.147631002	0.074479766	0.01905649	0.998768023	0.999934415	Bacteria.Firmicutes.Clostridia.Clostridiales.Ruminococcaceae.Ruminococcaceae.NK4A214.group	ZDHHC11
391475	ENSG00000188818	rs397773605	0.166046418	0.55572738	0.892175104	0.05410404	-0.274156918	0.202386085	0.010042954	-0.241031732	0.195755923	0.34174192	0.073803799	0.12291437	0.33474039	0.367600038	0.999437234	0.98110946	Bacteria.Proteobacteria.Betaproteobacteria.Neisseriales.Neisseriaceae	ZDHHC11
391476	ENSG00000188818	rs397773605	0.037207156	0.001231561	0.821059871	0.752738133	-0.286500891	0.761957618	0.016433326	-0.037651751	0.134730299	0.225616551	0.072366528	0.119020728	0.043526633	0.001074431	0.839176501	0.976188021	Bacteria.Actinobacteria.Actinobacteria.Bifidobacteriales.Bifidobacteriaceae.Bifidobacterium	ZDHHC11
391477	ENSG00000188818	rs397773605	0.159114351	0.068672948	0.853006608	0.456966531	-0.325039757	0.638089293	-0.017388655	-0.108212291	0.228234373	0.344762686	0.093481829	0.144620192	0.206364778	0.063535327	0.988161388	0.950695192	Bacteria.Firmicutes.Bacilli.Lactobacillales.Carnobacteriaceae	ZDHHC11
391478	ENSG00000188818	rs397773605	0.010848962	0.003223779	0.174621179	0.713472005	-0.406769671	0.81691628	0.083531824	-0.037648997	0.155150441	0.26720527	0.060870673	0.102090642	0.030489744	0.004503558	0.999507593	0.935584968	Bacteria.Firmicutes.Clostridia.Clostridiales.Lachnospiraceae.Lachnoclostridium	ZDHHC11
391479	ENSG00000188818	rs397773605	0.008520571	0.000386558	0.121992561	0.137022938	-0.484550014	1.053763397	-0.090645511	0.142394308	0.178674648	0.281706182	0.057861599	0.094596504	0.029443202	0.001097808	0.998735039	0.999709092	Bacteria.Bacteroidetes.Bacteroidia.Bacteroidales.Prevotellaceae.Prevotella.9	ZDHHC11
391480	ENSG00000188818	rs397773605	0.004337287	0.001046932	0.062614312	0.115809939	-0.514304076	1.174723886	0.133263694	-0.228016649	0.174074872	0.342538398	0.070362547	0.143085156	0.024078461	0.003031053	0.662368545	0.758665039	Bacteria.Firmicutes.Negativicutes.Selenomonadales.Veillonellaceae	ZDHHC11
391481	ENSG00000188818	rs397773605	0.000134308	2.88E-05	0.00047086	0.006602397	-0.585089744	1.199910383	-0.225326282	0.31557951	0.144248712	0.266949989	0.061226571	0.112503088	0.002175107	0.000167373	0.652472112	0.707906717	Bacteria.Firmicutes.Clostridia.Clostridiales.Ruminococcaceae.Ruminococcus.1	ZDHHC11
391482	ENSG00000188818	rs397773605	0.023498122	0.000396206	0.581032278	0.217896742	-0.31479348	0.882294901	0.040146005	-0.160485789	0.135742955	0.236342325	0.072385278	0.129007037	0.036320678	0.000512834	0.699137614	0.955303348	Bacteria.Firmicutes.Bacilli.Lactobacillales.Streptococcaceae	ZDHHC11
391483	ENSG00000188818	rs397773605	0.040014749	0.001691334	0.954665816	0.688755098	-0.298584514	0.82777393	0.004623695	-0.054307229	0.142524145	0.252848001	0.081025034	0.134988142	0.06015263	0.002237563	0.784163606	0.939071862	Bacteria.Actinobacteria.Actinobacteria	ZDHHC11
391484	ENSG00000188818	rs397773605	0.080935413	0.0484762	0.965894102	0.274738621	-0.295610473	0.576470309	0.002683346	0.125530052	0.166781052	0.286741388	0.062518259	0.11397688	0.122073212	0.033990793	0.998997514	0.969189617	Bacteria.Firmicutes.Clostridia.Clostridiales.Ruminococcaceae.Subdoligranulum	ZDHHC11
391485	ENSG00000188818	rs397773605	0.027930821	0.002920206	0.747142541	0.631062912	-0.306789318	0.727047833	-0.015345625	-0.044325086	0.136479766	0.235210638	0.04739797	0.091869681	0.037389453	0.002722307	0.99894297	0.998882343	Bacteria.Verrucomicrobia.Verrucomicrobiae.Verrucomicrobiales.Verrucomicrobiaceae.Akkermansia	ZDHHC11
391486	ENSG00000188818	rs397773605	0.044181633	0.002137352	0.944014973	0.255538812	-0.284393098	0.735201533	-0.003984305	0.126396998	0.138621109	0.230020257	0.056521125	0.110201668	0.042539406	0.002062391	0.99626736	0.93534843	Bacteria.Firmicutes.Clostridia.Clostridiales.Lachnospiraceae.Lachnospiraceae.NK4A136.group	ZDHHC11
391487	ENSG00000188818	rs397773605	0.01837031	0.007418931	0.396208217	0.438884795	-0.350374978	0.678865184	-0.058851396	-0.091477371	0.144897824	0.245722834	0.068914715	0.117460376	0.040003255	0.005286347	0.929083538	0.911617609	Bacteria.Firmicutes.Clostridia.Clostridiales.Lachnospiraceae..Eubacterium..eligens.group	ZDHHC11
391488	ENSG00000188818	rs397773605	0.014575116	0.001180773	0.422607786	0.33603351	-0.368968411	0.789665452	0.04482863	0.097014863	0.147064968	0.232883712	0.055554856	0.100108238	0.029209797	0.001424978	0.997528932	0.993985312	Bacteria.Bacteroidetes.Bacteroidia.Bacteroidales.Rikenellaceae.Alistipes	ZDHHC11
391489	ENSG00000188818	rs397773605	0.893986244	0.831404654	0.07238966	0.00903411	0.028798875	0.072626905	0.15753771	-0.372431319	0.215275733	0.339782523	0.086279599	0.138437336	0.605011391	0.346315089	0.99946547	0.972078348	Bacteria.Firmicutes.Erysipelotrichia.Erysipelotrichales.Erysipelotrichaceae..Clostridium..innocuum.group	ZDHHC11
391490	ENSG00000188818	rs397773605	0.092940704	0.056793719	0.755364934	0.446717537	-0.339418501	0.627696624	-0.023686568	-0.100814439	0.199099266	0.323742096	0.075707061	0.1317018	0.157893835	0.066541197	0.998201428	0.99782309	Bacteria.Firmicutes.Bacilli.Bacillales.Staphylococcaceae.Staphylococcus	ZDHHC11
391491	ENSG00000188818	rs397773605	0.139709177	0.00411799	0.71293676	0.667797813	-0.248316974	0.845722447	0.029597485	0.063904975	0.166110444	0.284503498	0.08010109	0.148235754	0.199550962	0.007835586	0.995559908	0.994553009	Bacteria.Firmicutes.Clostridia.Clostridiales.Ruminococcaceae.Ruminiclostridium.9	ZDHHC11
391492	ENSG00000188818	rs397773605	0.213150104	0.050037208	0.808780613	0.595237204	-0.252937017	0.650431583	0.016470475	-0.058010299	0.201207724	0.32582987	0.067787539	0.108663558	0.236194038	0.047225136	0.999614985	0.99936283	Bacteria.Firmicutes.Clostridia.Clostridiales.Lachnospiraceae.Tyzzerella.4	ZDHHC11
391493	ENSG00000188818	rs397773605	0.051018585	0.004632861	0.717780645	0.504627109	-0.336062591	0.92885759	0.036273528	-0.116317277	0.169087759	0.316868322	0.099932911	0.173375678	0.109199739	0.007339579	0.947972896	0.972299477	Bacteria.Actinobacteria	ZDHHC11
391494	ENSG00000188818	rs397773605	0.021611625	0.000643249	0.26613589	0.743601376	-0.307552161	0.808978714	0.088190652	-0.046309383	0.130705953	0.225751806	0.078635827	0.140988063	0.029852886	0.000555204	0.984441985	0.993431763	Bacteria.Firmicutes.Clostridia.Clostridiales.Ruminococcaceae.Flavonifractor	ZDHHC11
391495	ENSG00000188818	rs397773605	0.013551593	0.132906676	0.068101262	0.94589209	-0.989709488	0.907782959	0.131158586	-0.007684571	0.390107521	0.596629568	0.070715398	0.112801021	0.447281397	0.385040531	0.99911693	0.997690506	Bacteria.Bacteroidetes.Bacteroidia.Bacteroidales.Bacteroidaceae.Bacteroides	ZDHHC11
391496	ENSG00000188818	rs397773605	0.14764718	0.023395315	0.423364395	0.211402824	-0.224394995	0.601457566	0.060811311	-0.16282851	0.153162428	0.259156402	0.075485394	0.129027736	0.125668202	0.015574679	0.998173674	0.988251379	Bacteria.Firmicutes.Bacilli.Bacillales	ZDHHC11
391497	ENSG00000188818	rs397773605	0.01566691	0.011200109	0.16512228	0.49730675	-0.529171388	0.967025454	-0.11430472	0.096033432	0.21330962	0.370544026	0.08143615	0.140706807	0.122961764	0.032684921	0.996483139	0.871021559	Bacteria.Bacteroidetes.Bacteroidia.Bacteroidales.Porphyromonadaceae.Butyricimonas	ZDHHC11
391498	ENSG00000188818	rs397773605	0.14473241	0.056762251	0.847376452	0.342128506	-0.262737245	0.582544025	-0.013046972	0.108409871	0.178021224	0.300414854	0.067522302	0.113297206	0.173525383	0.044442046	0.980584042	0.878024724	Bacteria.Proteobacteria.Betaproteobacteria.Burkholderiales	ZDHHC11
391499	ENSG00000188818	rs397773605	0.0123438	0.02941759	0.131341575	0.739486693	-0.557607427	0.878621298	-0.113570286	0.046498808	0.216731439	0.394667066	0.074335978	0.139244728	0.06886066	0.06677507	0.434837146	0.869520561	Bacteria.Firmicutes.Erysipelotrichia.Erysipelotrichales.Erysipelotrichaceae.Holdemanella	ZDHHC11
391500	ENSG00000188818	rs397773605	0.074888045	0.6283977	0.156435323	0.788411661	-1.363602745	0.549455852	0.18194044	0.052056806	0.753476202	1.129976781	0.126920366	0.193184947	0.949192608	0.76240548	0.996576058	0.868028445	Bacteria.Firmicutes.Clostridia.Clostridiales	ZDHHC11
391501	ENSG00000188818	rs397773605	0.105137055	0.056772609	0.617121004	0.810805711	-0.395570951	0.732792809	-0.04277695	-0.033436795	0.24075989	0.377913603	0.08516038	0.139118438	0.222964377	0.072871391	0.996423631	0.976588979	Bacteria.Bacteroidetes.Bacteroidia.Bacteroidales.Prevotellaceae.Prevotella.7	ZDHHC11
391502	ENSG00000188818	rs397773605	0.027562815	0.002526099	0.733532797	0.681560054	-0.307784698	0.735757423	-0.016219148	-0.037805542	0.1365876	0.23430408	0.047442052	0.09172609	0.036447725	0.002453715	0.998409995	0.996467843	Bacteria.Verrucomicrobia	ZDHHC11
391503	ENSG00000188818	rs397773605	0.074707306	0.006900042	0.918115634	0.841822452	-0.283600584	0.742960061	0.005462924	-0.020178094	0.156607369	0.266379153	0.052934303	0.100713904	0.106540506	0.008604789	0.965280669	0.997412515	Bacteria.Proteobacteria.Gammaproteobacteria.Enterobacteriales.Enterobacteriaceae.Citrobacter	ZDHHC11
391504	ENSG00000188818	rs397773605	0.008404593	0.002100843	0.207457036	0.590306936	-0.37517276	0.734095237	-0.080053481	-0.056870199	0.138085023	0.229261919	0.062881927	0.105114274	0.020483279	0.002419367	0.999550314	0.996901429	Bacteria.Proteobacteria.Gammaproteobacteria.Pseudomonadales	ZDHHC11
391505	ENSG00000188818	rs397773605	0.055426892	0.130660669	0.682318904	0.574800357	-0.333694958	0.553818154	-0.027246562	-0.073087104	0.171126312	0.361843279	0.066274537	0.129632799	0.169307092	0.128289671	0.984987993	0.971423926	Bacteria.Proteobacteria.Deltaproteobacteria.Desulfovibrionales.Desulfovibrionaceae.Desulfovibrio	ZDHHC11
391506	ENSG00000188818	rs397773605	0.344407984	0.015570121	0.292939244	0.792520455	-0.16531474	0.679769612	0.105935437	-0.048297299	0.173591063	0.273748922	0.099924648	0.182870233	0.2749958	0.018006587	0.893260729	0.989731238	Bacteria.Actinobacteria.Coriobacteriia.Coriobacteriales.Coriobacteriaceae	ZDHHC11
391507	ENSG00000188818	rs397773605	0.046262283	0.001849542	0.77409167	0.537791872	-0.312764347	0.862225644	-0.019630768	0.076567252	0.153977796	0.265766272	0.068113499	0.123617207	0.091471234	0.003194948	0.966670468	0.958584192	Bacteria.Firmicutes.Clostridia.Clostridiales.Ruminococcaceae.Ruminococcaceae.UCG.003	ZDHHC11
391508	ENSG00000188818	rs397773605	0.038280458	0.004139479	0.603658179	0.507876002	-0.280732114	0.71802486	0.027344776	-0.063680289	0.132784221	0.241693256	0.052419472	0.095648543	0.044751096	0.002605952	0.797920512	0.8806471	Bacteria.Fusobacteria.Fusobacteriia.Fusobacteriales.Fusobacteriaceae.Fusobacterium	ZDHHC11
391509	ENSG00000188818	rs397773605	0.057756813	0.01440543	0.652290578	0.91759132	-0.344729635	0.795147302	0.03822171	-0.016033963	0.178506906	0.316360798	0.084441268	0.154372848	0.098887621	0.013394166	0.993501001	0.955326963	Bacteria.Firmicutes.Erysipelotrichia.Erysipelotrichales	ZDHHC11
391510	ENSG00000188818	rs397773605	0.013687775	0.010987024	0.199825293	0.912680442	-0.448295722	0.782550386	0.113310455	-0.015762846	0.176970596	0.299025292	0.087497081	0.143195233	0.054136062	0.016611202	0.998793879	0.998376616	Bacteria.Firmicutes.Clostridia.Clostridiales.Lachnospiraceae.Blautia	ZDHHC11
391511	ENSG00000188818	rs397773605	0.02151373	0.004069297	0.253294957	0.488145606	-0.458906165	0.946396796	-0.103814162	0.106488136	0.194877708	0.317927208	0.090081576	0.152743657	0.085617929	0.00965234	0.999274386	0.998480911	Bacteria.Firmicutes.Clostridia.Clostridiales.Ruminococcaceae.Ruminococcaceae.UCG.013	ZDHHC11
391512	ENSG00000188818	rs397773605	0.026024171	0.003073346	0.506621498	0.688817731	-0.330065871	0.747874008	0.046697257	0.048087203	0.144946052	0.243320605	0.069932242	0.119552823	0.037370874	0.002725747	0.890732322	0.911550087	Bacteria.Firmicutes.Clostridia.Clostridiales.Lachnospiraceaencultured	ZDHHC11
391513	ENSG00000188818	rs397773605	0.126056609	0.004505371	0.78744241	0.356704618	-0.329494935	0.995928168	0.016224911	-0.093944285	0.21265331	0.338616056	0.059929895	0.101215185	0.233128593	0.01347501	0.901156346	0.995251343	Bacteria.Proteobacteria.Gammaproteobacteria	ZDHHC11
391514	ENSG00000188818	rs397773605	0.053196885	0.00153744	0.409834733	0.54005133	-0.266073156	0.743251718	-0.052714402	0.066618746	0.135156093	0.22488018	0.063552753	0.10815751	0.047865712	0.001277021	0.972085394	0.957248517	Bacteria.Proteobacteria.Deltaproteobacteria.Desulfovibrionales.Desulfovibrionaceae	ZDHHC11
391515	ENSG00000188818	rs397773605	0.130252114	0.074689363	0.806716995	0.687081395	-0.335463637	0.668386348	0.020923023	0.061624178	0.218942097	0.369066954	0.085174807	0.152309693	0.282623984	0.099198609	0.997570438	0.984587444	Bacteria.Firmicutes.Clostridia.Clostridiales.Lachnospiraceae.Lachnospiraceae.UCG.008	ZDHHC11
391516	ENSG00000188818	rs397773605	0.098696414	0.407342848	0.225511876	0.916667397	-1.063874384	0.756975853	0.148814519	0.01860814	0.635206363	0.907748927	0.121635663	0.177163034	0.700525139	0.600921379	0.876277026	0.87685061	Bacteria.Firmicutes.Clostridia.Clostridiales.Lachnospiraceae	ZDHHC11
391517	ENSG00000188818	rs397773605	0.04556827	0.00193968	0.077304036	0.021882259	-0.260327709	0.699871233	-0.120411874	0.286217643	0.127741205	0.216776576	0.067098445	0.121899682	0.042959564	0.001670889	0.918237398	0.69116552	Bacteria.Firmicutes.Clostridia.Clostridiales.Lachnospiraceae.Coprococcus.1	ZDHHC11
391518	ENSG00000188818	rs397773605	0.028974254	0.000929542	0.777113428	0.913322109	-0.298585369	0.77909527	0.024135289	-0.016263336	0.133739805	0.224689534	0.084910517	0.148840058	0.026627538	0.000791551	0.972349599	0.962141134	Bacteria.Firmicutes.Clostridia.Clostridiales.Ruminococcaceae.Ruminiclostridium.5	ZDHHC11
391519	ENSG00000188818	rs397773605	0.619979295	0.235897793	0.892374378	0.831254594	-0.229145453	0.920231632	-0.014647284	-0.039811289	0.459920462	0.769295066	0.107840712	0.186087553	0.780710647	0.528392515	0.932440106	0.99665811	Bacteria.Proteobacteria	ZDHHC11
391520	ENSG00000188818	rs397773605	0.03685338	0.001311659	0.928844619	0.23749613	-0.281155693	0.742238401	0.004734755	0.117525865	0.131961296	0.221112871	0.052819551	0.098588396	0.037945246	0.001007111	0.997501135	0.994860843	Bacteria.Firmicutes.Clostridia.Clostridiales.Ruminococcaceae.Ruminococcaceae.UCG.002	ZDHHC11
391521	ENSG00000188818	rs397773605	0.149020372	0.013740432	0.622381245	0.703417099	-0.242233817	0.702081213	0.037086395	-0.054316808	0.16590795	0.277317782	0.074951596	0.142053815	0.178682052	0.012288836	0.802752576	0.996716587	Bacteria.Bacteroidetes.Bacteroidia.Bacteroidales.Porphyromonadaceae.Odoribacter	ZDHHC11
391522	ENSG00000188818	rs397773605	0.024424559	0.001567535	0.405396877	0.352031653	-0.360578094	0.921798354	-0.085679152	0.165541816	0.156552634	0.279438278	0.102317206	0.176619338	0.064028441	0.003511966	0.828658684	0.987554159	Bacteria.Firmicutes.Clostridia.Clostridiales.Family.XIII	ZDHHC11
391523	ENSG00000188818	rs397773605	0.13901966	0.245512355	0.594960457	0.409780906	-0.448126207	0.523668297	0.042022197	0.102857274	0.299241031	0.446913477	0.078655743	0.123990927	0.414650474	0.320676178	0.84754047	0.890273479	Bacteria.Firmicutes.Clostridia.Clostridiales.Lachnospiraceae..Eubacterium..rectale.group	ZDHHC11
391524	ENSG00000188818	rs397773605	0.136841951	0.04904463	0.956631677	0.487365698	-0.285915796	0.627612324	0.003924078	-0.085602851	0.189852806	0.312991201	0.071885476	0.122565719	0.21526676	0.04802593	0.999814869	0.937469511	Bacteria.Actinobacteria.Actinobacteria.Corynebacteriales.Corynebacteriaceae	ZDHHC11
391525	ENSG00000188818	rs397773605	0.211021041	0.057221098	0.666213262	0.415636703	-0.23421054	0.599978423	0.029329771	-0.098860434	0.18543494	0.309994218	0.067690062	0.120683411	0.23769165	0.04154537	0.987941569	0.997803387	Bacteria.Actinobacteria.Actinobacteria.Micrococcales	ZDHHC11
391526	ENSG00000188818	rs397773605	0.292718401	0.15096427	0.593493227	0.207092669	-0.213660388	0.480383784	0.048837547	-0.217052947	0.2014443	0.330617011	0.09104877	0.170356516	0.31822265	0.104148042	0.998330087	0.999834196	Bacteria.Actinobacteria.Coriobacteriia.Coriobacteriales.Coriobacteriaceae.Collinsella	ZDHHC11
391527	ENSG00000188818	rs397773605	0.06187149	0.002368289	0.771164609	0.517202476	-0.317537658	0.87369277	0.015102827	-0.06099001	0.167170104	0.27631935	0.05171319	0.093663281	0.122212825	0.004517674	0.99491143	0.965530807	Bacteria.Proteobacteria.Gammaproteobacteria.Enterobacteriales.Enterobacteriaceae	ZDHHC11
391528	ENSG00000188818	rs397773605	0.021210438	0.000349465	0.469646758	0.176662757	-0.314394498	0.881484728	0.052568908	-0.175835556	0.133185819	0.233731932	0.07228484	0.128749217	0.034388111	0.000491762	0.653160506	0.921307549	Bacteria.Firmicutes.Bacilli.Lactobacillales.Streptococcaceae.Streptococcus	ZDHHC11
391529	ENSG00000188818	rs397773605	0.515568692	0.274903054	0.265041284	0.194038338	-0.126723914	0.39832671	0.078638059	-0.172011029	0.193852876	0.36179172	0.06995628	0.131097959	0.493956783	0.195823776	0.687559776	0.79647437	Bacteria.Firmicutes.Erysipelotrichia.Erysipelotrichales.Erysipelotrichaceae.Faecalitalea	ZDHHC11
391530	ENSG00000188818	rs397773605	0.019496512	0.000544083	0.168254437	0.860178092	-0.308791475	0.793351871	0.068099574	-0.015446188	0.128964776	0.218219323	0.048882351	0.087347116	0.023259377	0.000558619	0.937508231	0.981663486	Bacteria.Firmicutes.Negativicutes.Selenomonadales.Veillonellaceae.Dialister	ZDHHC11
391531	ENSG00000188818	rs397773605	0.012498168	0.005416584	0.226387305	0.958960629	-0.377167422	0.756934981	-0.083627457	0.006708002	0.146868763	0.263183425	0.068484584	0.129864832	0.035351528	0.006101598	0.909447561	0.911859084	Bacteria.Firmicutes.Clostridia.Clostridiales.Ruminococcaceae.Ruminococcaceae.UCG.005	ZDHHC11
391532	ENSG00000188818	rs397773605	0.021190248	0.150618507	0.080611387	0.8749065	-1.116010616	0.991887082	0.145876529	-0.019501993	0.472694709	0.682064711	0.082212433	0.123397777	0.646383073	0.450331027	0.998947111	0.995399427	Bacteria.Bacteroidetes	ZDHHC11
391533	ENSG00000188818	rs397773605	0.020552702	0.003284704	0.960996886	0.075703606	-0.303741006	0.66685098	-0.003003407	0.205403615	0.127985314	0.218579526	0.061183306	0.113823823	0.032942681	0.002292921	0.921647462	0.947519548	Bacteria.Firmicutes.Clostridia.Clostridiales.Lachnospiraceae..Eubacterium..hallii.group	ZDHHC11
391534	ENSG00000188818	rs397773605	0.009588747	0.000256287	0.076181709	0.113951746	-0.36420141	0.871077305	-0.107192211	0.177832148	0.136502864	0.225381566	0.059499551	0.111012699	0.022723904	0.000327247	0.999989953	0.951984197	Bacteria.Firmicutes.Clostridia.Clostridiales.Christensenellaceae	ZDHHC11
391535	ENSG00000188818	rs397773605	0.240434691	0.62090806	0.827710092	0.268780167	-0.326113986	0.252106731	0.013347371	0.123569951	0.275300946	0.507355163	0.061085035	0.110798463	0.569575224	0.485425898	0.999785669	0.999420701	Bacteria.Firmicutes.Clostridia.Clostridiales.Ruminococcaceae.Faecalibacterium	ZDHHC11
391536	ENSG00000188818	rs397773605	0.003699157	0.026571323	0.056643278	0.944250048	-0.461964249	0.690369326	-0.124544429	-0.009395828	0.153482294	0.304319233	0.064195162	0.133851638	0.026048242	0.034408026	0.704349054	0.944364941	Bacteria.Firmicutes.Clostridia.Clostridiales.Lachnospiraceae..Eubacterium..xylanophilum.group	ZDHHC11
391537	ENSG00000188818	rs397773605	0.013363943	0.000786285	0.215151903	0.611923022	-0.409054179	0.902380359	-0.074356912	0.053557762	0.160894007	0.25632452	0.059411891	0.105065547	0.02575351	0.000979315	0.642210762	0.965827737	Bacteria.Firmicutes.Negativicutes.Selenomonadales.Acidaminococcaceae.Phascolarctobacterium	ZDHHC11
391538	ENSG00000188818	rs397773605	0.095066852	0.008840383	0.613229155	0.34619477	-0.254395222	0.673196869	0.034955182	-0.122231487	0.150214633	0.249490393	0.068825371	0.12883044	0.088491957	0.006492705	0.829316396	0.968614954	Bacteria.Firmicutes.Clostridia.Clostridiales.Peptostreptococcaceae.Intestinibacter	ZDHHC11
391539	ENSG00000188818	rs397773605	0.231483408	0.744622787	0.616919232	0.152586502	-0.436872648	-0.236764817	0.036778132	0.211646201	0.361747784	0.7238164	0.073175904	0.146249759	0.75248364	0.732442989	0.956359196	0.909552917	Bacteria.Firmicutes.Clostridia.Clostridiales.Ruminococcaceae	ZDHHC11
391540	ENSG00000188818	rs397773605	0.02893194	0.000931985	0.685017259	0.533407798	-0.294892795	0.773066766	0.024099981	-0.058818706	0.132049748	0.223004646	0.059152521	0.093944369	0.032016127	0.000787604	0.855349786	0.908994502	Bacteria.Proteobacteria.Gammaproteobacteria.Pasteurellales.Pasteurellaceae	ZDHHC11
391541	ENSG00000188818	rs397773605	0.021187703	0.150584727	0.080602043	0.874796299	-1.116048028	0.991981338	0.145884102	-0.019519742	0.472700863	0.682072184	0.082214106	0.123400445	0.645840958	0.449953128	0.998912436	0.995383189	Bacteria.Bacteroidetes.Bacteroidia.Bacteroidales	ZDHHC11
391542	ENSG00000188818	rs397773605	0.222172531	0.094015719	0.953139863	0.351262531	-0.279826742	0.583955417	0.005384726	-0.134203606	0.227058665	0.343691512	0.091285018	0.142954086	0.23606371	0.081887803	0.963500502	0.971945944	Bacteria.Firmicutes.Bacilli.Lactobacillales.Carnobacteriaceae.Granulicatella	ZDHHC11
391543	ENSG00000188818	rs397773605	0.045091082	0.010899896	0.869869141	0.366094519	-0.302457587	0.667158654	0.010919203	0.119417777	0.148075608	0.254639834	0.066392971	0.13121747	0.068630711	0.009417145	0.997851323	0.971752601	Bacteria.Firmicutes.Clostridia.Clostridiales.Lachnospiraceae.Fusicatenibacter	ZDHHC11
391544	ENSG00000188818	rs397773605	0.036156574	0.001077478	0.812585278	0.611648805	-0.30237373	0.796836793	-0.017241061	0.068315207	0.141375491	0.232976234	0.072428367	0.133912193	0.045384412	0.000884104	0.760899851	0.883552903	Bacteria.Firmicutes.Clostridia.Clostridiales.Peptostreptococcaceae	ZDHHC11
391545	ENSG00000188818	rs397773605	0.012106408	0.000382927	0.16516415	0.226705684	-0.355912877	0.855112234	-0.084221438	0.116020419	0.137939588	0.228424347	0.060009413	0.095077864	0.018816286	0.000541031	0.99994518	0.999865593	Bacteria.Bacteroidetes.Bacteroidia.Bacteroidales.Prevotellaceae	ZDHHC11
391546	ENSG00000188818	rs397773605	0.027877503	0.000656382	0.072276799	0.181089317	-0.290280785	0.782659825	-0.10947659	0.139858746	0.129090061	0.218792945	0.05993338	0.103469607	0.032455307	0.000600454	0.998880039	0.949964375	Bacteria.Proteobacteria.Deltaproteobacteria.Desulfovibrionales.Desulfovibrionaceae.Bilophila	ZDHHC11
391547	ENSG00000188818	rs397773605	0.103794897	0.002467934	0.771908194	0.542463581	-0.260727574	0.880029908	0.016379817	0.066971668	0.158063523	0.279549128	0.056273895	0.109382767	0.153584496	0.005130153	0.935184146	0.926870238	Bacteria.Firmicutes.Clostridia.Clostridiales.Lachnospiraceae.Lachnospiraceae.UCG.010	ZDHHC11
391548	ENSG00000188818	rs397773605	0.028657031	0.000216002	0.403300388	0.077224353	-0.348828611	0.984732055	0.044650119	-0.166391527	0.155923319	0.251465147	0.053082137	0.092694642	0.065125765	0.000672644	0.998302481	0.99762474	Bacteria.Proteobacteria.Gammaproteobacteria.Enterobacteriales.Enterobacteriaceae.Escherichia.Shigella	ZDHHC11
391549	ENSG00000188818	rs397773605	0.03131249	0.000905099	0.549362832	0.44301256	-0.33157289	0.848601105	-0.039304745	0.086398871	0.15071444	0.244138235	0.065310956	0.111950784	0.050060691	0.001494022	0.998970432	0.998994847	Bacteria.Firmicutes.Erysipelotrichia.Erysipelotrichales.Erysipelotrichaceae.Erysipelatoclostridium	ZDHHC11
391550	ENSG00000188818	rs397773605	0.02913195	0.000979182	0.621723578	0.414829465	-0.293462027	0.76772159	0.029086842	-0.075068456	0.131578694	0.222473046	0.058673407	0.091480212	0.03147674	0.00084067	0.868520593	0.930485945	Bacteria.Proteobacteria.Gammaproteobacteria.Pasteurellales.Pasteurellaceae.Haemophilus	ZDHHC11
391551	ENSG00000188818	rs397773605	0.128005211	0.004530855	0.88660736	0.731627863	-0.269697414	0.807318668	0.017434042	0.071281703	0.174971207	0.274673664	0.121788081	0.20696347	0.148904556	0.00726144	0.940904933	0.994989321	Bacteria.Actinobacteria.Coriobacteriia.Coriobacteriales	ZDHHC11
391552	ENSG00000188818	rs397773605	0.139502516	0.021943222	0.639680957	0.561443569	-0.245530678	0.667749702	0.028322449	-0.0679222	0.164159403	0.284530045	0.060220254	0.116374401	0.147673549	0.018229448	0.99830237	0.997282036	Bacteria.Firmicutes.Clostridia.Clostridiales.Clostridiaceae.1.Clostridium.sensu.stricto.1	ZDHHC11
391553	ENSG00000188818	rs397773605	0.29081364	0.051191986	0.540638943	0.668872317	-0.205358226	0.660704901	0.042800835	-0.054200142	0.192847582	0.332685071	0.0695896	0.126158684	0.392928278	0.06034276	0.999028109	0.997798285	Bacteria.Actinobacteria.Actinobacteria.Micrococcales.Micrococcaceae	ZDHHC11
391554	ENSG00000188818	rs397773605	0.030038441	0.012998021	0.79085273	0.391387428	-0.302568627	0.633674257	0.015029246	0.089772651	0.13644696	0.24820331	0.056441243	0.104051485	0.054073235	0.009408113	0.948106351	0.897651317	Bacteria.Firmicutes.Clostridia.Clostridiales.Lachnospiraceae.Roseburia	ZDHHC11
391555	ENSG00000188818	rs397773605	0.034072046	0.001069518	0.959204892	0.808625338	-0.291415836	0.771723385	0.003288252	-0.029070676	0.134652841	0.225476897	0.064041049	0.119547147	0.040416274	0.001043943	0.999334555	0.995754164	Bacteria.Firmicutes.Erysipelotrichia.Erysipelotrichales.Erysipelotrichaceae.Erysipelotrichaceae.UCG.003	ZDHHC11
391556	ENSG00000188818	rs397773605	0.030141571	0.06959047	0.393327308	0.595209269	-0.397802586	0.601815295	-0.067154487	-0.07356269	0.179510305	0.326265896	0.078157184	0.13778546	0.100096819	0.081106036	0.96081397	0.948324914	Bacteria.Firmicutes.Clostridia.Clostridiales.Ruminococcaceae.Ruminiclostridium.6	ZDHHC11
391557	ENSG00000188820	rs2858833	0.23493188	0.250447204	0.126039473	0.2013167	-0.401349378	0.237868936	-0.20423632	0.103169485	0.334821184	0.205155331	0.131806364	0.079934019	0.138116363	0.057565429	0.648772912	0.873225638	Bacteria.Fusobacteria.Fusobacteriia.Fusobacteriales	CALHM6
391558	ENSG00000188820	rs2858833	0.217995656	0.20811896	0.368895189	0.349699001	-0.435215649	0.275265087	-0.127132345	0.082266305	0.349925627	0.216539328	0.140518464	0.087344493	0.129744196	0.060881115	0.661840771	0.940750091	Bacteria.Firmicutes.Negativicutes.Selenomonadales.Acidaminococcaceae	CALHM6
391559	ENSG00000188820	rs2858833	0.421805916	0.464304482	0.672446618	0.537955588	-0.286620633	0.162696757	0.075579	-0.070210697	0.354584588	0.221038464	0.177964276	0.113400386	0.206135398	0.0889328	0.843383737	0.997649073	Bacteria.Firmicutes.Clostridia.Clostridiales.Ruminococcaceaencultured	CALHM6
391560	ENSG00000188820	rs2858833	0.447486235	0.531117839	0.766741797	0.909046254	-0.517085381	0.261885356	-0.08768219	0.02090416	0.676658033	0.415942947	0.294368827	0.18228114	0.505416479	0.327859129	0.955098408	0.999148231	Bacteria.Firmicutes.Clostridia.Clostridiales.Ruminococcaceae.Anaerotruncus	CALHM6
391561	ENSG00000188820	rs2858833	0.261234614	0.261256729	0.687209771	0.913169326	-0.408788169	0.2469343	-0.064759932	0.010129799	0.360741384	0.21792116	0.160129439	0.092542895	0.135357474	0.077752055	0.990228423	0.998441752	Bacteria.Proteobacteria.Betaproteobacteria.Burkholderiales.Alcaligenaceae.Parasutterella	CALHM6
391562	ENSG00000188820	rs2858833	0.333547177	0.425310848	0.77854913	0.910978842	-0.407273811	0.219482266	-0.064276621	0.016368634	0.418088319	0.273597144	0.227638622	0.145844325	0.298689174	0.167066831	0.999550585	0.98181652	Bacteria.Firmicutes.Clostridia.Clostridiales.Lachnospiraceae.Lachnospiraceae.ND3007.group	CALHM6
391563	ENSG00000188820	rs2858833	0.244370563	0.303899892	0.606924249	0.894681641	-0.499885767	0.260973427	0.123150685	-0.018716993	0.425575157	0.251861146	0.238228911	0.140841624	0.192918236	0.092599199	0.64286238	0.910444892	Bacteria.Firmicutes.Bacilli.Lactobacillales	CALHM6
391564	ENSG00000188820	rs2858833	0.321543139	0.313490677	0.311809097	0.274346044	-0.336325385	0.209133611	0.20856066	-0.147647656	0.336732003	0.205904983	0.204622997	0.133948271	0.121251502	0.067742066	0.946830748	0.956901174	Bacteria.Firmicutes.Clostridia.Clostridiales.Ruminococcaceae.Ruminiclostridium.5	CALHM6
391565	ENSG00000188820	rs2858833	0.149890339	0.102452125	0.291119884	0.206535988	-0.839994684	0.560066552	-0.242881081	0.16810945	0.576570137	0.338187244	0.228230566	0.131779001	0.319733709	0.134514778	0.999437234	0.98110946	Bacteria.Proteobacteria.Betaproteobacteria.Neisseriales.Neisseriaceae	CALHM6
391566	ENSG00000188820	rs2858833	0.095549139	0.126020137	0.049320486	0.05310271	-0.615587863	0.332414168	-0.4403237	0.252465668	0.364031902	0.21451633	0.21986534	0.128191734	0.079066249	0.036380411	0.400954231	0.884946813	Bacteria.Actinobacteria.Actinobacteria.Bifidobacteriales.Bifidobacteriaceae	CALHM6
391567	ENSG00000188820	rs2858833	0.23668226	0.226503324	0.520686704	0.522199344	-0.487653479	0.290647783	0.098584699	-0.058458537	0.40835878	0.238078768	0.152669382	0.090859962	0.154187941	0.08867858	0.884387903	0.996677764	Bacteria.Bacteroidetes.Bacteroidia.Bacteroidales.Porphyromonadaceae	CALHM6
391568	ENSG00000188820	rs2858833	0.427307727	0.513279999	0.003516972	0.008303488	0.307448668	-0.155587484	0.577780763	-0.32238857	0.384918382	0.236710443	0.19085469	0.118462937	0.255672073	0.115698017	0.730088919	0.70579694	Bacteria.Firmicutes.Clostridia.Clostridiales.Lachnospiraceae..Eubacterium..eligens.group	CALHM6
391569	ENSG00000188820	rs2858833	0.706979925	0.943235929	0.199876624	0.378715294	0.207397433	-0.024342201	0.25437861	-0.107544744	0.549331492	0.340569801	0.196451054	0.121351826	0.496209989	0.410820526	0.999586829	0.996426659	Bacteria.Firmicutes.Negativicutes.Selenomonadales.Veillonellaceae.Megasphaera	CALHM6
391570	ENSG00000188820	rs2858833	0.398537885	0.328157412	0.329761959	0.624494601	-0.286900144	0.203172036	0.140190259	-0.044761251	0.337630181	0.206238576	0.142782525	0.091015705	0.223749775	0.08369459	0.703919588	0.906418779	Bacteria.Firmicutes.Clostridia.Clostridiales.Lachnospiraceae.Lachnospira	CALHM6
391571	ENSG00000188820	rs2858833	0.204074219	0.220628316	0.518429922	0.825460288	-0.442775879	0.258162684	0.099513118	-0.020713793	0.345183155	0.208772835	0.153273977	0.093555904	0.122349814	0.056734267	0.905528038	0.953661219	Bacteria.Proteobacteria.Deltaproteobacteria	CALHM6
391572	ENSG00000188820	rs2858833	0.088625233	0.047593721	0.133211	0.064486851	-0.695624478	0.523307232	-0.226260405	0.18544098	0.402509436	0.259240808	0.14882571	0.098625257	0.211798351	0.05895345	0.999469974	0.986131077	Bacteria.Bacteroidetes.Bacteroidia.Bacteroidales.Porphyromonadaceae.Barnesiella	CALHM6
391573	ENSG00000188820	rs2858833	0.24030706	0.244431669	0.786178041	0.95657103	-0.409392111	0.246340555	0.041822479	0.005120512	0.345508415	0.209748206	0.153543014	0.093671918	0.119740725	0.060195447	0.972085394	0.969848831	Bacteria.Proteobacteria.Deltaproteobacteria.Desulfovibrionales.Desulfovibrionaceae	CALHM6
391574	ENSG00000188820	rs2858833	0.404877435	0.517461662	0.962581513	0.750442608	-0.386717645	0.179991393	0.010616653	0.045315572	0.461301301	0.276587124	0.225441333	0.141883426	0.314933006	0.19643503	0.838279939	0.982679299	Bacteria.Firmicutes.Bacilli	CALHM6
391575	ENSG00000188820	rs2858833	0.908238974	0.840344506	0.466156046	0.575555402	-0.06043998	0.067322969	0.144874154	-0.072623269	0.522370195	0.332872331	0.197646442	0.12906545	0.538399479	0.364668532	0.85144685	0.910167338	Bacteria.Firmicutes.Clostridia.Clostridiales.Ruminococcaceae.Ruminococcaceae.UCG.014	CALHM6
391576	ENSG00000188820	rs2858833	0.610673927	0.540712773	0.362848609	0.494683704	-0.193492008	0.143122137	0.160221361	-0.073430173	0.378247208	0.232743918	0.17485799	0.106933497	0.271114534	0.144349272	0.999550314	0.996901429	Bacteria.Proteobacteria.Gammaproteobacteria.Pseudomonadales	CALHM6
391577	ENSG00000188820	rs2858833	0.919409374	0.933838329	0.57298871	0.412608595	-0.062638927	-0.03113628	0.127757103	-0.115126154	0.616733356	0.373633062	0.225527895	0.139626432	0.643469946	0.424511942	0.798410269	0.844583883	Bacteria.Firmicutes.Erysipelotrichia.Erysipelotrichales.Erysipelotrichaceae.Faecalitalea	CALHM6
391578	ENSG00000188820	rs2858833	0.957750487	0.966890468	0.393702504	0.359626883	-0.027320145	0.012588881	0.181109453	-0.118585248	0.513746183	0.302135399	0.210950883	0.128547403	0.621215531	0.38038161	0.99946547	0.972078348	Bacteria.Firmicutes.Erysipelotrichia.Erysipelotrichales.Erysipelotrichaceae..Clostridium..innocuum.group	CALHM6
391579	ENSG00000188820	rs2858833	0.657410962	0.725424745	0.673814631	0.547526027	-0.208683251	0.09853341	-0.083114823	0.068159144	0.468416906	0.279355621	0.196581282	0.112736606	0.464270341	0.251568955	0.964011852	0.930685179	Bacteria.Proteobacteria.Betaproteobacteria	CALHM6
391580	ENSG00000188820	rs2858833	0.132405709	0.25739243	0.158835898	0.403933693	-0.620208492	0.303069001	-0.264894865	0.098356824	0.407088689	0.265278651	0.185876093	0.117089616	0.147726646	0.098043713	0.784523155	0.924960833	Bacteria.Firmicutes.Clostridia.Clostridiales.Ruminococcaceae.Ruminococcus.2	CALHM6
391581	ENSG00000188820	rs2858833	0.191149064	0.196324313	0.380024255	0.42806871	-0.502707245	0.29507116	0.133333667	-0.072626946	0.380625112	0.226056896	0.150867866	0.091077798	0.141221102	0.063735943	0.997528932	0.993985312	Bacteria.Bacteroidetes.Bacteroidia.Bacteroidales.Rikenellaceae.Alistipes	CALHM6
391582	ENSG00000188820	rs2858833	0.184058037	0.123837211	0.396255633	0.255017228	-0.746655809	0.572760177	-0.211190056	0.188003313	0.556199838	0.367447432	0.247327555	0.163732746	0.344609061	0.120927574	0.978154064	0.998920199	Bacteria.Firmicutes.Clostridia.Clostridiales.Lachnospiraceae..Eubacterium..ventriosum.group	CALHM6
391583	ENSG00000188820	rs2858833	0.248230806	0.222064373	0.58700788	0.49419162	-0.453708193	0.291813419	-0.098756096	0.075210314	0.389464349	0.236728945	0.180920953	0.10940062	0.160132943	0.048607942	0.999417824	0.997023453	Bacteria.Firmicutes.Clostridia.Clostridiales.Christensenellaceae.Christensenellaceae.R.7.group	CALHM6
391584	ENSG00000188820	rs2858833	0.567722203	0.54433914	0.920574304	0.977871651	-0.305398107	0.204429211	0.02073002	-0.003844627	0.531781561	0.335449445	0.207108603	0.138083991	0.358464322	0.280704664	0.998201428	0.99782309	Bacteria.Firmicutes.Bacilli.Bacillales.Staphylococcaceae.Staphylococcus	CALHM6
391585	ENSG00000188820	rs2858833	0.348894526	0.296595672	0.822860902	0.706633296	-0.410277551	0.286376669	-0.045352933	0.047257903	0.434872013	0.272198231	0.201784407	0.125016295	0.299022439	0.165867746	0.988161388	0.957387452	Bacteria.Firmicutes.Bacilli.Lactobacillales.Carnobacteriaceae	CALHM6
391586	ENSG00000188820	rs2858833	0.473328226	0.460754715	0.102244839	0.105326804	-0.243916639	0.15349295	0.282905193	-0.173856093	0.338205347	0.206879994	0.17072254	0.105874467	0.196190157	0.103225529	0.997048205	0.999513539	Bacteria.Firmicutes.Clostridia.Clostridiales.Lachnospiraceae.Dorea	CALHM6
391587	ENSG00000188820	rs2858833	0.351842831	0.429193913	0.554986291	0.673222833	-0.803442556	0.407086231	0.173824226	-0.072210174	0.856868068	0.51175798	0.292962376	0.170461157	0.704400072	0.460059308	0.99967607	0.999141757	Bacteria.Firmicutes.Negativicutes.Selenomonadales	CALHM6
391588	ENSG00000188820	rs2858833	0.581205872	0.668654988	0.955830346	0.907009314	-0.390238242	0.181361124	-0.013610054	-0.017563226	0.703943195	0.421849474	0.244795734	0.149778871	0.612926041	0.412653426	0.998986731	0.998377846	Bacteria.Firmicutes.Clostridia.Clostridiales.Family.XI.Anaerococcus	CALHM6
391589	ENSG00000188820	rs2858833	0.862574209	0.848661377	0.219232873	0.193011941	0.084656509	-0.055645657	0.2546152	-0.161269326	0.487161667	0.290460364	0.205274856	0.12262468	0.594023553	0.349282544	0.997152221	0.990360691	Bacteria.Firmicutes.Clostridia.Clostridiales.Family.XI	CALHM6
391590	ENSG00000188820	rs2858833	0.957236235	0.87120025	0.390303372	0.574627248	0.030212411	0.057466054	0.175326877	-0.071858003	0.561295654	0.353059975	0.202746536	0.127394964	0.651144077	0.416722075	0.984987993	0.971423926	Bacteria.Proteobacteria.Deltaproteobacteria.Desulfovibrionales.Desulfovibrionaceae.Desulfovibrio	CALHM6
391591	ENSG00000188820	rs2858833	0.234629885	0.250550137	0.128031324	0.205104535	-0.401716311	0.23789413	-0.203057836	0.10227037	0.334908786	0.205222093	0.131746723	0.079912752	0.138108237	0.059412955	0.640418079	0.8806471	Bacteria.Fusobacteria.Fusobacteriia.Fusobacteriales.Fusobacteriaceae.Fusobacterium	CALHM6
391592	ENSG00000188820	rs2858833	0.211677385	0.222258712	0.459927812	0.531882159	-0.503839907	0.299616333	-0.11153343	0.057228517	0.399493181	0.243162288	0.150048325	0.091063871	0.12549217	0.065140628	0.99894297	0.998882343	Bacteria.Verrucomicrobia.Verrucomicrobiae.Verrucomicrobiales.Verrucomicrobiaceae.Akkermansia	CALHM6
391593	ENSG00000188820	rs2858833	0.213164297	0.123462207	0.403303327	0.239572855	-0.566360092	0.43181834	-0.134640629	0.124119473	0.450545366	0.27674634	0.160068047	0.104586008	0.393914034	0.131815548	0.996483139	0.865911567	Bacteria.Bacteroidetes.Bacteroidia.Bacteroidales.Porphyromonadaceae.Butyricimonas	CALHM6
391594	ENSG00000188820	rs2858833	0.577348656	0.554975696	0.973651906	0.952050686	-0.334406711	0.200525324	0.007536648	-0.007868787	0.597113002	0.337955185	0.227322965	0.130362542	0.487351316	0.291254334	0.9976522	0.978463534	Bacteria.Bacteroidetes.Bacteroidia.Bacteroidales.Prevotellaceae.Prevotella.7	CALHM6
391595	ENSG00000188820	rs2858833	0.726119772	0.815360501	0.142447301	0.198591915	0.16927795	-0.067662072	0.295007736	-0.159780126	0.481196383	0.288597652	0.198730591	0.123037964	0.430714774	0.24796744	0.838755051	0.906546295	Bacteria.Firmicutes.Clostridia.Clostridiales.Ruminococcaceae.Ruminococcaceae.UCG.003	CALHM6
391596	ENSG00000188820	rs2858833	0.355809011	0.319933347	0.568907965	0.750339839	-0.316837388	0.208777059	-0.099169199	0.033085403	0.340720115	0.208330049	0.173212107	0.103546522	0.154617286	0.09247155	0.996033175	0.965943535	Bacteria.Firmicutes.Clostridia.Clostridiales.Lachnospiraceae.Lachnospiraceae.NK4A136.group	CALHM6
391597	ENSG00000188820	rs2858833	0.139014755	0.100405462	0.137148849	0.077541631	-0.52151236	0.366648904	0.219848525	-0.157828449	0.348241018	0.220045831	0.146099111	0.088020732	0.15157864	0.048000422	0.99786128	0.999462671	Bacteria.Firmicutes.Clostridia.Clostridiales.Lachnospiraceae.Anaerostipes	CALHM6
391598	ENSG00000188820	rs2858833	0.539942902	0.757651978	0.36843394	0.556408627	0.839577209	-0.241158879	-0.212156729	0.07845489	1.36271281	0.778310861	0.234268143	0.13270542	0.902918225	0.718647836	0.998947111	0.989010381	Bacteria.Bacteroidetes	CALHM6
391599	ENSG00000188820	rs2858833	0.111757006	0.132670721	0.21463791	0.310929967	-0.694041779	0.390628904	0.190622378	-0.098665392	0.430575036	0.256577224	0.152136505	0.096625478	0.145179639	0.068146916	0.933534023	0.969189617	Bacteria.Firmicutes.Clostridia.Clostridiales.Ruminococcaceae.Subdoligranulum	CALHM6
391600	ENSG00000188820	rs2858833	0.563830047	0.446033859	0.576408131	0.825778112	-0.231848572	0.191086338	0.093556828	-0.023219957	0.399677812	0.249254301	0.166641216	0.105069761	0.288823061	0.151711405	0.999305535	0.994727898	Bacteria.Proteobacteria.Gammaproteobacteria.Pseudomonadales.Pseudomonadaceae.Pseudomonas	CALHM6
391601	ENSG00000188820	rs2858833	0.929750449	0.822531015	0.517420227	0.586595112	-0.049269017	0.070184488	0.127409243	-0.059967444	0.556737254	0.311674557	0.195766356	0.109738805	0.423036771	0.266450766	0.998735039	0.999709092	Bacteria.Bacteroidetes.Bacteroidia.Bacteroidales.Prevotellaceae.Prevotella.9	CALHM6
391602	ENSG00000188820	rs2858833	0.639769303	0.461678034	0.579817452	0.962160388	-0.216262832	0.220142342	0.102129814	-0.005717402	0.459947737	0.297325485	0.183553857	0.12005508	0.416076196	0.177677288	0.978005773	0.999911927	Bacteria.Firmicutes.Clostridia.Clostridiales.Ruminococcaceae.Ruminococcus.1	CALHM6
391603	ENSG00000188820	rs2858833	0.643711371	0.735127379	0.475491727	0.380074903	-0.18471805	0.085561673	-0.096410129	0.077039238	0.397542351	0.251840847	0.134337187	0.087179694	0.314028844	0.227687411	0.999507593	0.935584968	Bacteria.Firmicutes.Clostridia.Clostridiales.Lachnospiraceae.Lachnoclostridium	CALHM6
391604	ENSG00000188820	rs2858833	0.269235402	0.301008328	0.741779326	0.963180215	-0.442895313	0.245162019	0.077773849	0.006414832	0.397501478	0.235179539	0.23504775	0.138433556	0.172707545	0.082982443	0.732788511	0.932150214	Bacteria.Firmicutes.Bacilli.Lactobacillales.Streptococcaceae.Streptococcus	CALHM6
391605	ENSG00000188820	rs2858833	0.613811035	0.609391894	0.541113659	0.541955991	-0.206605835	0.128418872	0.142545436	-0.086519862	0.407467874	0.250138309	0.232036497	0.141132237	0.326068763	0.178511781	0.812130789	0.816913828	Bacteria.Firmicutes.Clostridia.Clostridiales.Ruminococcaceae.Butyricicoccus	CALHM6
391606	ENSG00000188820	rs2858833	0.992840374	0.677360117	0.187662306	0.574373695	0.003945555	0.112359181	0.26713355	-0.068008202	0.438033075	0.268851479	0.200652333	0.120489704	0.48714937	0.231676098	0.768200119	0.995141948	Bacteria.Firmicutes.Clostridia.Clostridiales.Ruminococcaceae..Eubacterium..coprostanoligenes.group	CALHM6
391607	ENSG00000188820	rs2858833	0.526292109	0.515895607	0.996134574	0.985285733	-0.346929196	0.220168502	-0.000707759	-0.001623633	0.544582058	0.337060701	0.145539677	0.087703934	0.49452742	0.267974538	0.928033661	0.999606993	Bacteria.Proteobacteria.Gammaproteobacteria	CALHM6
391608	ENSG00000188820	rs2858833	0.946778215	0.513631643	0.438501127	0.968226197	-0.038951719	0.269836301	0.15808459	0.005822218	0.581302842	0.410872367	0.202815723	0.145611905	0.551422712	0.361814774	0.639036908	0.912390294	Bacteria.Firmicutes.Erysipelotrichia.Erysipelotrichales.Erysipelotrichaceae.Holdemanella	CALHM6
391609	ENSG00000188820	rs2858833	0.207354776	0.38099693	0.441217604	0.832960882	-0.561166407	0.245560866	-0.133843964	0.023509456	0.440695237	0.278424919	0.172743703	0.111028813	0.235430311	0.149023848	0.974213885	0.997803387	Bacteria.Actinobacteria.Actinobacteria.Micrococcales	CALHM6
391610	ENSG00000188820	rs2858833	0.996656041	0.988704782	0.504299585	0.479359612	-0.002573032	-0.005290315	-0.158893103	0.101774168	0.61161475	0.372277839	0.236654153	0.143067147	0.67017201	0.473154541	0.995261573	0.98026227	Bacteria.Firmicutes.Clostridia.Clostridiales.Lachnospiraceae.Lachnospiraceae.UCG.008	CALHM6
391611	ENSG00000188820	rs2858833	0.207904309	0.219066533	0.446076758	0.520179255	-0.50543452	0.30061033	-0.114593908	0.058709204	0.397413909	0.242268392	0.149491225	0.090806847	0.122151016	0.06559787	0.998409995	0.996467843	Bacteria.Verrucomicrobia	CALHM6
391612	ENSG00000188820	rs2858833	0.294007324	0.267383505	0.746753348	0.651708523	-0.42743943	0.288615376	-0.061220256	0.053620369	0.404087086	0.258024519	0.188789633	0.118248468	0.290631112	0.132966028	0.998028134	0.994553009	Bacteria.Firmicutes.Clostridia.Clostridiales.Ruminococcaceae.Ruminiclostridium.9	CALHM6
391613	ENSG00000188820	rs2858833	0.050349715	0.058359288	0.089094104	0.099865291	-1.005601283	0.627267558	-0.442339947	0.267149219	0.504456276	0.325612166	0.256335867	0.160070522	0.132520133	0.058418062	0.732882777	0.978883571	Bacteria.Firmicutes.Clostridia.Clostridiales.Family.XIII.Family.XIII.AD3011.group	CALHM6
391614	ENSG00000188820	rs2858833	0.428126147	0.42278398	0.837811578	0.872036681	-0.437945248	0.2574645	-0.038584383	0.017610075	0.549273718	0.319190299	0.187755684	0.108906341	0.330264797	0.204887445	0.999614985	0.99936283	Bacteria.Firmicutes.Clostridia.Clostridiales.Lachnospiraceae.Tyzzerella.4	CALHM6
391615	ENSG00000188820	rs2858833	0.835906849	0.79785692	0.419489311	0.479909301	-0.096489627	0.075548437	-0.21787717	0.116028056	0.463999608	0.293782303	0.26819328	0.163309271	0.497828278	0.249148605	0.925713773	0.972299477	Bacteria.Actinobacteria	CALHM6
391616	ENSG00000188820	rs2858833	0.251835384	0.188630031	0.533495414	0.346246254	-0.442229276	0.305035756	-0.084447816	0.077575719	0.382540439	0.229631093	0.134907767	0.081772614	0.194853757	0.088533987	0.998115183	0.993943049	Bacteria.Firmicutes.Clostridia.Clostridiales.Clostridiaceae.1	CALHM6
391617	ENSG00000188820	rs2858833	0.234891351	0.237966465	0.370577915	0.381868724	-0.414984087	0.25110857	0.113714021	-0.070469661	0.346165488	0.210859832	0.126132661	0.080048091	0.116283002	0.056712335	0.81560615	0.925081642	Bacteria.Proteobacteria.Gammaproteobacteria.Pasteurellales.Pasteurellaceae.Haemophilus	CALHM6
391618	ENSG00000188820	rs2858833	0.204164614	0.16567629	0.474351442	0.350240011	-0.461656699	0.339698861	0.123457983	-0.105635182	0.35997524	0.242339657	0.171580178	0.112282741	0.181814353	0.06128188	0.999513786	0.899718412	Bacteria.Firmicutes.Erysipelotrichia.Erysipelotrichales.Erysipelotrichaceae	CALHM6
391619	ENSG00000188820	rs2858833	0.272355862	0.309951972	0.720710926	0.991312088	-0.441774214	0.242581221	0.084614455	-0.001517428	0.399109935	0.237082359	0.23566831	0.138828646	0.168545546	0.078848873	0.734117565	0.960460929	Bacteria.Firmicutes.Bacilli.Lactobacillales.Streptococcaceae	CALHM6
391620	ENSG00000188820	rs2858833	0.296260484	0.330063059	0.745923215	0.867364277	-0.414766103	0.23645466	-0.055916635	0.017965508	0.393955375	0.240978031	0.171850565	0.107155084	0.261302047	0.115739977	0.822814647	0.996716587	Bacteria.Bacteroidetes.Bacteroidia.Bacteroidales.Porphyromonadaceae.Odoribacter	CALHM6
391621	ENSG00000188820	rs2858833	0.12336401	0.140123688	0.236318925	0.260789365	-0.99655831	0.580085357	0.193265865	-0.108719818	0.638510113	0.388458283	0.161713199	0.095851061	0.449977556	0.241829049	0.999785669	0.999420701	Bacteria.Firmicutes.Clostridia.Clostridiales.Ruminococcaceae.Faecalibacterium	CALHM6
391622	ENSG00000188820	rs2858833	0.210735902	0.249331308	0.283123723	0.437742126	-0.436457588	0.247171248	-0.171107998	0.076773808	0.345344539	0.212671511	0.158118509	0.09833366	0.143517845	0.077643633	0.799177907	0.96988907	Bacteria.Firmicutes.Clostridia.Clostridiales.Peptostreptococcaceae.Intestinibacter	CALHM6
391623	ENSG00000188820	rs2858833	0.443461594	0.446005094	0.67930915	0.663429868	-0.285504444	0.174482136	-0.060705082	0.038111466	0.370306691	0.22758121	0.146190871	0.087181738	0.275940473	0.182998549	0.943988959	0.933192521	Bacteria.Proteobacteria.Betaproteobacteria.Burkholderiales.Alcaligenaceae	CALHM6
391624	ENSG00000188820	rs2858833	0.344154794	0.269671618	0.525434039	0.977569188	-0.322502526	0.232425954	0.075107712	0.002097633	0.338469428	0.208795716	0.117653235	0.074322634	0.190714977	0.071609918	0.725853408	0.897661051	Bacteria.Proteobacteria.Betaproteobacteria.Burkholderiales.Alcaligenaceae.Sutterella	CALHM6
391625	ENSG00000188820	rs2858833	0.2948914	0.279034415	0.753433758	0.727994028	-0.375350899	0.236556425	-0.038789245	0.027341146	0.355500114	0.216731855	0.122974313	0.078279476	0.224893373	0.114271524	0.962147432	0.997412515	Bacteria.Proteobacteria.Gammaproteobacteria.Enterobacteriales.Enterobacteriaceae.Citrobacter	CALHM6
391626	ENSG00000188820	rs2858833	0.227282023	0.212574983	0.637254684	0.871465584	-0.504853501	0.305612312	-0.083776168	0.017609367	0.414242913	0.242801106	0.176843113	0.108413782	0.130320474	0.058856181	0.999334555	0.998991116	Bacteria.Firmicutes.Erysipelotrichia.Erysipelotrichales.Erysipelotrichaceae.Erysipelotrichaceae.UCG.003	CALHM6
391627	ENSG00000188820	rs2858833	0.938788947	0.936449143	0.879841637	0.871068265	-0.118864498	0.072094093	-0.044296815	0.027712332	1.541987833	0.900747049	0.291893313	0.17008318	0.9056128	0.747005537	0.887512431	0.870780117	Bacteria.Firmicutes.Clostridia.Clostridiales.Lachnospiraceae	CALHM6
391628	ENSG00000188820	rs2858833	0.555885996	0.618180071	0.749439829	0.836222442	-0.708367687	0.354667275	0.08621646	-0.032513378	1.196605895	0.708205684	0.26882596	0.156656153	0.767909743	0.68528051	0.923708341	0.99665811	Bacteria.Proteobacteria	CALHM6
391629	ENSG00000188820	rs2858833	0.251227806	0.24923848	0.644378288	0.749853312	-0.422530055	0.254190067	0.069840958	-0.029108259	0.365027261	0.218667336	0.150612086	0.090915923	0.123655694	0.059589143	0.94253553	0.990835033	Bacteria.Bacteroidetes.Bacteroidia.Bacteroidales.Porphyromonadaceae.Parabacteroides	CALHM6
391630	ENSG00000188820	rs2858833	0.356508588	0.380581536	0.916266953	0.675966277	-0.31122746	0.181464597	-0.020920258	-0.051599388	0.33517764	0.205570057	0.198219967	0.122902645	0.176509807	0.075815525	0.998239218	0.992529118	Bacteria.Firmicutes.Clostridia.Clostridiales.Ruminococcaceae.Flavonifractor	CALHM6
391631	ENSG00000188820	rs2858833	0.238575579	0.281904908	0.095320429	0.235199927	-0.394959435	0.222489539	-0.275653394	0.118863365	0.332088887	0.205074911	0.162894551	0.099217826	0.147116867	0.060746176	0.52209795	0.869357444	Bacteria.Firmicutes.Clostridia.Clostridiales.Peptostreptococcaceae	CALHM6
391632	ENSG00000188820	rs2858833	0.676012123	0.634162118	0.270061066	0.35840417	-0.160145531	0.11416238	-0.241061311	0.121742965	0.381501936	0.238785774	0.216730929	0.131632877	0.354542908	0.18641024	0.60514099	0.892844497	Bacteria.Actinobacteria.Actinobacteria	CALHM6
391633	ENSG00000188820	rs2858833	0.648398794	0.667732992	0.6013871	0.543749895	-0.200600693	0.113826048	-0.096903764	0.065396457	0.43791515	0.263979193	0.184601344	0.107152201	0.393935319	0.260883401	0.970184809	0.913406184	Bacteria.Proteobacteria.Betaproteobacteria.Burkholderiales	CALHM6
391634	ENSG00000188820	rs2858833	0.915089507	0.743667928	0.40324673	0.585815409	-0.051856999	0.097301921	0.19898034	-0.079603034	0.484506983	0.296313681	0.236529948	0.145367763	0.561287376	0.289831508	0.999274386	0.998480911	Bacteria.Firmicutes.Clostridia.Clostridiales.Ruminococcaceae.Ruminococcaceae.UCG.013	CALHM6
391635	ENSG00000188820	rs2858833	0.233787206	0.235821418	0.38079085	0.397942731	-0.417036667	0.252779438	0.112064864	-0.068870413	0.347048762	0.211283688	0.127007506	0.080945424	0.118932374	0.054797502	0.791562814	0.886685799	Bacteria.Proteobacteria.Gammaproteobacteria.Pasteurellales.Pasteurellaceae	CALHM6
391636	ENSG00000188820	rs2858833	0.699540478	0.837234468	0.175436224	0.30376653	0.206465457	-0.070674957	0.302537215	-0.150817508	0.532641544	0.342674815	0.220885419	0.145511027	0.496710651	0.301748249	0.998768023	0.95436788	Bacteria.Firmicutes.Clostridia.Clostridiales.Ruminococcaceae.Ruminococcaceae.NK4A214.group	CALHM6
391637	ENSG00000188820	rs2858833	0.1663822	0.266667101	0.462796599	0.872368804	-0.581090413	0.272853178	-0.209003857	0.027763968	0.415249089	0.243564472	0.282990893	0.172152035	0.173738887	0.12492088	0.860689938	0.994989321	Bacteria.Actinobacteria.Coriobacteriia.Coriobacteriales	CALHM6
391638	ENSG00000188820	rs2858833	0.328172218	0.252411586	0.672208781	0.991757811	-0.332370824	0.241045374	-0.076435676	0.001163113	0.337397804	0.208766869	0.179842622	0.112167407	0.174892113	0.074435015	0.903417728	0.931661827	Bacteria.Firmicutes.Clostridia.Clostridiales.Lachnospiraceaencultured	CALHM6
391639	ENSG00000188820	rs2858833	0.294799915	0.281920029	0.767159169	0.701014561	-0.363025927	0.229439584	-0.045704197	0.036513004	0.343761277	0.211487669	0.153722701	0.094685258	0.141145041	0.062801633	0.998880039	0.97913007	Bacteria.Proteobacteria.Deltaproteobacteria.Desulfovibrionales.Desulfovibrionaceae.Bilophila	CALHM6
391640	ENSG00000188820	rs2858833	0.095054209	0.125505537	0.048842375	0.052661382	-0.616574019	0.332874604	-0.441350645	0.25297226	0.364058814	0.214516263	0.219899533	0.128203265	0.079012824	0.036250103	0.403143565	0.881780964	Bacteria.Actinobacteria.Actinobacteria.Bifidobacteriales.Bifidobacteriaceae.Bifidobacterium	CALHM6
391641	ENSG00000188820	rs2858833	0.38855496	0.407451462	0.983842384	0.994369243	-0.351264067	0.213821435	-0.004076891	-0.000974042	0.404695325	0.256469699	0.20054715	0.137499868	0.216235989	0.126717576	0.998504392	0.999631787	Bacteria.Firmicutes.Bacilli.Bacillales	CALHM6
391642	ENSG00000188820	rs2858833	0.188092627	0.1869721	0.175042533	0.190123115	-0.457852975	0.286662331	0.246273192	-0.148824117	0.344247468	0.214979851	0.179640238	0.112418485	0.154177733	0.07214742	0.997851323	0.935348541	Bacteria.Firmicutes.Clostridia.Clostridiales.Lachnospiraceae.Fusicatenibacter	CALHM6
391643	ENSG00000188820	rs2858833	0.368163272	0.364030339	0.899195217	0.459075671	-0.306002042	0.187540776	0.023404064	-0.080844437	0.337702116	0.20518101	0.184042591	0.108554648	0.158915836	0.095568729	0.99795231	0.923157358	Bacteria.Firmicutes.Clostridia.Clostridiales.Lachnospiraceae.Coprococcus.1	CALHM6
391644	ENSG00000188820	rs2858833	0.299961525	0.39489477	0.839615232	0.837237817	-0.44245297	0.21249237	-0.05384894	-0.033332612	0.423511467	0.248133083	0.265023635	0.161619979	0.254676747	0.168921116	0.956489593	0.989731238	Bacteria.Actinobacteria.Coriobacteriia.Coriobacteriales.Coriobacteriaceae	CALHM6
391645	ENSG00000188820	rs2858833	0.63880506	0.659068371	0.627058622	0.579595023	-0.205906054	0.119122554	-0.065963404	0.044393316	0.436660409	0.268776559	0.135128252	0.079739428	0.387606113	0.228017218	0.998302481	0.99762474	Bacteria.Proteobacteria.Gammaproteobacteria.Enterobacteriales.Enterobacteriaceae.Escherichia.Shigella	CALHM6
391646	ENSG00000188820	rs2858833	0.415873552	0.519065553	0.985919138	0.821062988	-0.344593031	0.170063621	0.003167589	-0.025114951	0.420875138	0.262338407	0.178801654	0.110599281	0.373146813	0.237277559	0.999814869	0.943934285	Bacteria.Actinobacteria.Actinobacteria.Corynebacteriales.Corynebacteriaceae	CALHM6
391647	ENSG00000188820	rs2858833	0.481756737	0.437352887	0.983070235	0.961257271	-0.351818203	0.222785656	-0.00547269	0.007338769	0.49728099	0.285105614	0.256928112	0.150505865	0.40241039	0.212890148	0.99997417	0.999834196	Bacteria.Actinobacteria.Coriobacteriia.Coriobacteriales.Coriobacteriaceae.Collinsella	CALHM6
391648	ENSG00000188820	rs2858833	0.156630517	0.101441462	0.316627361	0.182888558	-0.583051689	0.413751342	0.197433655	-0.156676135	0.406927345	0.249086072	0.195659477	0.1163961	0.201480969	0.075167602	0.998793879	0.998019463	Bacteria.Firmicutes.Clostridia.Clostridiales.Lachnospiraceae.Blautia	CALHM6
391649	ENSG00000188820	rs2858833	0.534594781	0.535574844	0.133560816	0.215462335	-0.218036587	0.134810396	-0.237948563	0.118578585	0.349260038	0.216465376	0.156657262	0.094810314	0.224362825	0.136061165	0.438739932	0.832236893	Bacteria.Firmicutes.Negativicutes.Selenomonadales.Veillonellaceae.Veillonella	CALHM6
391650	ENSG00000188820	rs2858833	0.378241405	0.602137712	0.220230828	0.398903887	1.04429484	-0.35365496	-0.256958763	0.100492856	1.177188641	0.675107493	0.207618276	0.11835444	0.816534957	0.661675133	0.99911693	0.98634337	Bacteria.Bacteroidetes.Bacteroidia.Bacteroidales.Bacteroidaceae.Bacteroides	CALHM6
391651	ENSG00000188820	rs2858833	0.149695244	0.151985387	0.186364951	0.2121523	-0.525667594	0.323492956	-0.187614058	0.111580397	0.360641327	0.22320439	0.140503144	0.088564861	0.118559874	0.052218962	0.619118525	0.882496843	Bacteria.Firmicutes.Negativicutes.Selenomonadales.Acidaminococcaceae.Phascolarctobacterium	CALHM6
391652	ENSG00000188820	rs2858833	0.492308106	0.411348154	0.688530379	0.908673837	-0.278709542	0.211727243	0.078772874	-0.014129203	0.403640983	0.256090547	0.195651636	0.122699871	0.30181045	0.137894376	0.922546762	0.908427286	Bacteria.Firmicutes.Clostridia.Clostridiales.Ruminococcaceae.Ruminococcaceae.UCG.005	CALHM6
391653	ENSG00000188820	rs2858833	0.901107077	0.789332299	0.960464604	0.92672158	-0.252218558	0.326090365	-0.017176584	-0.019104008	2.021923892	1.215554648	0.345194506	0.206927192	0.989122299	0.797919197	0.996576058	0.885706025	Bacteria.Firmicutes.Clostridia.Clostridiales	CALHM6
391654	ENSG00000188820	rs2858833	0.722067007	0.647940958	0.194056713	0.197363431	-0.133770795	0.102093214	0.222981563	-0.126092345	0.374477597	0.222560148	0.169952173	0.096827885	0.245198375	0.168487993	0.99994518	0.999865593	Bacteria.Bacteroidetes.Bacteroidia.Bacteroidales.Prevotellaceae	CALHM6
391655	ENSG00000188820	rs2858833	0.307671207	0.304550371	0.890690141	0.909241593	-0.356416758	0.22004204	-0.021579308	0.011116008	0.346686189	0.21264709	0.156414353	0.097139473	0.142935747	0.066556325	0.996546716	0.99835739	Bacteria.Firmicutes.Clostridia.Clostridiales.Ruminococcaceae.Ruminococcaceae.UCG.002	CALHM6
391656	ENSG00000188820	rs2858833	0.248488993	0.220716356	0.585677478	0.484533633	-0.452390679	0.291832782	-0.099082969	0.077383349	0.388547551	0.236046942	0.180874493	0.110077267	0.158701464	0.049226655	0.999989953	0.995249858	Bacteria.Firmicutes.Clostridia.Clostridiales.Christensenellaceae	CALHM6
391657	ENSG00000188820	rs2858833	0.128497242	0.158714837	0.223831124	0.265806325	-1.292622946	0.741990143	0.230024664	-0.128730714	0.839714119	0.52049912	0.187325791	0.114703816	0.66996569	0.422131441	0.956359196	0.930754062	Bacteria.Firmicutes.Clostridia.Clostridiales.Ruminococcaceae	CALHM6
391658	ENSG00000188820	rs2858833	0.190986397	0.196166522	0.379567358	0.427649488	-0.502968886	0.295203405	0.133404783	-0.072673729	0.380681825	0.226077434	0.150802816	0.091053407	0.141067528	0.063041058	0.997466038	0.994193156	Bacteria.Bacteroidetes.Bacteroidia.Bacteroidales.Rikenellaceae	CALHM6
391659	ENSG00000188820	rs2858833	0.360495279	0.319475783	0.851351637	0.760240587	-0.400688127	0.27303348	-0.037888169	0.037942841	0.435140228	0.27218946	0.201393082	0.123821522	0.298294661	0.184408026	0.963485106	0.977431316	Bacteria.Firmicutes.Bacilli.Lactobacillales.Carnobacteriaceae.Granulicatella	CALHM6
391660	ENSG00000188820	rs2858833	0.811876517	0.743106242	0.437589972	0.516048295	-0.109960294	0.09271721	-0.107089858	0.052332949	0.46016056	0.281711475	0.137117406	0.080146885	0.519657562	0.261263116	0.952089639	0.965530807	Bacteria.Proteobacteria.Gammaproteobacteria.Enterobacteriales.Enterobacteriaceae	CALHM6
391661	ENSG00000188820	rs2858833	0.52113826	0.462790623	0.83038787	0.769627794	-0.489513524	0.327202136	0.044359385	-0.035658999	0.75889046	0.443025234	0.206270304	0.121260525	0.682445728	0.435430822	0.898841629	0.912694646	Bacteria.Firmicutes.Clostridia.Clostridiales.Lachnospiraceae..Eubacterium..rectale.group	CALHM6
391662	ENSG00000188820	rs2858833	0.320263916	0.315214941	0.739077668	0.82806931	-0.341199064	0.211376669	-0.042909948	0.017454204	0.340702939	0.208862021	0.128288367	0.080049814	0.136482211	0.074096746	0.95477287	0.980093116	Bacteria.Firmicutes.Negativicutes.Selenomonadales.Veillonellaceae.Dialister	CALHM6
391663	ENSG00000188820	rs2858833	0.235795294	0.199878681	0.635363145	0.496001085	-0.45142064	0.328839371	0.089591209	-0.083552396	0.377295092	0.253956652	0.188058958	0.12204773	0.214348424	0.084089431	0.993501001	0.938742934	Bacteria.Firmicutes.Erysipelotrichia.Erysipelotrichales	CALHM6
391664	ENSG00000188820	rs2858833	0.154174749	0.231110267	0.303104924	0.453999829	-0.679538005	0.375032084	-0.189631114	0.091710826	0.471413966	0.310290371	0.182706794	0.121759324	0.292156972	0.158192395	0.999028109	0.997798285	Bacteria.Actinobacteria.Actinobacteria.Micrococcales.Micrococcaceae	CALHM6
391665	ENSG00000188820	rs2858833	0.87031418	0.861790795	0.537407058	0.576411127	-0.088709155	0.061030906	0.13701758	-0.07901991	0.541253931	0.349195248	0.221003974	0.140749508	0.526367289	0.413142212	0.966546108	0.948324914	Bacteria.Firmicutes.Clostridia.Clostridiales.Ruminococcaceae.Ruminiclostridium.6	CALHM6
391666	ENSG00000188820	rs2858833	0.30739463	0.447458252	0.948237015	0.586158461	-0.358535107	0.16432353	0.008058328	-0.042114676	0.348545781	0.215020498	0.123654156	0.076978687	0.228074347	0.19053564	0.938362922	0.832356427	Bacteria.Firmicutes.Clostridia.Clostridiales.Lachnospiraceae.Tyzzerella	CALHM6
391667	ENSG00000188820	rs2858833	0.451838526	0.472692303	0.919415912	0.994177765	-0.394463017	0.223180163	-0.01891822	-0.000841369	0.521196703	0.309006897	0.186281084	0.114865032	0.339797689	0.197211319	0.947322988	0.938205258	Bacteria.Firmicutes.Clostridia.Clostridiales.Lachnospiraceae.Lachnospiraceae.UCG.010	CALHM6
391668	ENSG00000188820	rs2858833	0.102825027	0.158152436	0.174971415	0.320193292	-0.760373219	0.41324096	-0.338892921	0.155073965	0.459647796	0.289487276	0.247158965	0.15482571	0.14304928	0.083086688	0.740989311	0.987554159	Bacteria.Firmicutes.Clostridia.Clostridiales.Family.XIII	CALHM6
391669	ENSG00000188820	rs2858833	0.324303324	0.334319359	0.858469452	0.926958653	-0.381163157	0.224193043	-0.031214899	0.009198331	0.383823462	0.230516701	0.174364214	0.09995706	0.192934344	0.111343711	0.998970432	0.998994847	Bacteria.Firmicutes.Erysipelotrichia.Erysipelotrichales.Erysipelotrichaceae.Erysipelatoclostridium	CALHM6
391670	ENSG00000188820	rs2858833	0.813353679	0.770694453	0.555928796	0.631196818	-0.12216808	0.094915526	0.12513337	-0.064504261	0.515372419	0.324311807	0.21140376	0.133746269	0.538280021	0.331211392	0.890370853	0.911650628	Bacteria.Firmicutes.Clostridia.Clostridiales.Lachnospiraceae..Eubacterium..xylanophilum.group	CALHM6
391671	ENSG00000188820	rs2858833	0.736847846	0.658461006	0.47277052	0.6119603	-0.151940758	0.128445535	-0.119421127	0.052268984	0.450260249	0.289261016	0.165375351	0.102548082	0.443252097	0.280217824	0.91319125	0.900877923	Bacteria.Firmicutes.Negativicutes.Selenomonadales.Veillonellaceae	CALHM6
391672	ENSG00000188820	rs2858833	0.150355571	0.147465021	0.244295128	0.246005847	-0.561160355	0.336325253	0.183620527	-0.112407285	0.38562578	0.229456322	0.156299126	0.096032934	0.141154075	0.057181035	0.845387752	0.841901386	Bacteria.Firmicutes.Clostridia.Clostridiales.Lachnospiraceae.Roseburia	CALHM6
391673	ENSG00000188820	rs2858833	0.540030881	0.757755147	0.368508146	0.55650474	0.839402384	-0.241054364	-0.212126739	0.07843662	1.362725707	0.778315846	0.23427155	0.132706912	0.90140863	0.718035526	0.998912436	0.989029642	Bacteria.Bacteroidetes.Bacteroidia.Bacteroidales	CALHM6
391674	ENSG00000188820	rs2858833	0.403203983	0.398896898	0.480603312	0.480596588	-2.11637156	1.240485135	0.29719896	-0.172097164	2.515522456	1.460947001	0.418971299	0.242607389	0.999415694	0.806058889	0.990344402	0.945584009	Bacteria.Firmicutes	CALHM6
391675	ENSG00000188820	rs2858833	0.268671168	0.399030679	0.494706487	0.691835983	-0.662385085	0.321750662	0.13240569	-0.047079395	0.593788245	0.379041034	0.192827459	0.11825806	0.544222866	0.356901784	0.996108676	0.998901623	Bacteria.Firmicutes.Clostridia.Clostridiales.Lachnospiraceae..Ruminococcus..gnavus.group	CALHM6
391676	ENSG00000188820	rs2858833	0.842622905	0.722644494	0.341862393	0.679673419	-0.081780159	0.086289535	-0.174929914	0.046597471	0.410289645	0.24208388	0.182714658	0.11235202	0.334598565	0.13815856	0.848193018	0.990284918	Bacteria.Firmicutes.Clostridia.Clostridiales.Lachnospiraceae..Eubacterium..hallii.group	CALHM6
391677	ENSG00000188820	rs2858833	0.197993439	0.155309344	0.369890671	0.255525816	-0.506021026	0.333583297	-0.125324418	0.095151801	0.389133261	0.232063059	0.138810307	0.082957649	0.179271554	0.071530895	0.99830237	0.997282036	Bacteria.Firmicutes.Clostridia.Clostridiales.Clostridiaceae.1.Clostridium.sensu.stricto.1	CALHM6
391678	ENSG00000188848	rs4449446	0.739524758	0.724542071	0.540768844	0.487475106	-0.099365259	0.100029983	-0.064212232	0.070710583	0.297603082	0.282650584	0.104435854	0.101268586	0.506136953	0.347361612	0.999586829	0.996426659	Bacteria.Firmicutes.Negativicutes.Selenomonadales.Veillonellaceae.Megasphaera	BEND4
391679	ENSG00000188848	rs4449446	0.902821507	0.81970888	0.412172388	0.315900136	-0.022169862	0.042395452	0.079059478	-0.095911909	0.180877785	0.185270782	0.095794417	0.094906205	0.494802366	0.274281302	0.711823614	0.982679299	Bacteria.Firmicutes.Bacilli	BEND4
391680	ENSG00000188848	rs4449446	0.272181745	0.21757619	0.162500734	0.132106531	0.209817711	-0.224057492	0.112733961	-0.122619637	0.189485139	0.179982467	0.079811605	0.080421032	0.295068876	0.147687866	0.777424222	0.796577473	Bacteria.Firmicutes.Clostridia.Clostridiales.Ruminococcaceae.Ruminococcaceae.UCG.014	BEND4
391681	ENSG00000188848	rs4449446	0.931169427	0.983214501	0.79803733	0.690542357	0.019430003	-0.004558995	-0.033124021	0.045948111	0.224096187	0.215872436	0.128925775	0.114907179	0.572649586	0.358750876	0.954306027	0.996667742	Bacteria.Firmicutes.Clostridia.Clostridiales.Family.XIII.Family.XIII.AD3011.group	BEND4
391682	ENSG00000188848	rs4449446	0.99970025	0.928973902	0.364854186	0.314406925	6.13E-05	0.015441767	0.081799358	-0.093149804	0.162514281	0.172578294	0.08964829	0.091886907	0.460730698	0.220184043	0.56877762	0.910444892	Bacteria.Firmicutes.Bacilli.Lactobacillales	BEND4
391683	ENSG00000188848	rs4449446	0.603531259	0.699092633	0.628025202	0.699655909	0.083412234	-0.061107765	0.031162941	0.027087527	0.159843677	0.157399471	0.06401821	0.069908923	0.250798417	0.160964377	0.72576117	0.988943773	Bacteria.Firmicutes.Negativicutes.Selenomonadales.Acidaminococcaceae	BEND4
391684	ENSG00000188848	rs4449446	0.860957175	0.695722715	0.877708053	0.818234812	0.03481297	-0.067686286	0.010793123	0.015905026	0.197979692	0.172311276	0.069870523	0.068932152	0.373205402	0.218630369	0.999507593	0.935584968	Bacteria.Firmicutes.Clostridia.Clostridiales.Lachnospiraceae.Lachnoclostridium	BEND4
391685	ENSG00000188848	rs4449446	0.552749183	0.088952754	0.62878827	0.053935462	0.124094033	-0.375515376	0.050158527	-0.242879597	0.207967273	0.217512679	0.103270533	0.123767336	0.388519712	0.057988239	0.999550585	0.775714432	Bacteria.Firmicutes.Clostridia.Clostridiales.Lachnospiraceae.Lachnospiraceae.ND3007.group	BEND4
391686	ENSG00000188848	rs4449446	0.965222962	0.955483198	0.174668449	0.227385518	-0.006883181	-0.008742903	0.093115468	-0.085894147	0.157271824	0.15602569	0.067861939	0.070493824	0.382145961	0.223356264	0.997528932	0.993985312	Bacteria.Bacteroidetes.Bacteroidia.Bacteroidales.Rikenellaceae.Alistipes	BEND4
391687	ENSG00000188848	rs4449446	0.216095633	0.74762145	0.142795728	0.931095842	0.237568563	-0.065622174	0.141073257	-0.00893047	0.190214856	0.203085472	0.095117662	0.102889414	0.245397697	0.275986545	0.951502097	0.998450173	Bacteria.Firmicutes.Clostridia.Clostridiales.Ruminococcaceae.Ruminiclostridium.9	BEND4
391688	ENSG00000188848	rs4449446	0.477938252	0.416611141	0.386920536	0.343229882	-0.35915896	0.527578466	0.085826832	-0.119260146	0.503245808	0.645393436	0.098540185	0.124923328	0.868831226	0.605540803	0.876277026	0.790484189	Bacteria.Firmicutes.Clostridia.Clostridiales.Lachnospiraceae	BEND4
391689	ENSG00000188848	rs4449446	0.291832717	0.213666998	0.143133544	0.091649014	0.180365971	-0.209757001	0.120464832	-0.15830652	0.169739056	0.167049389	0.081292373	0.092485333	0.201171707	0.060147381	0.883643804	0.869982542	Bacteria.Firmicutes.Clostridia.Clostridiales.Lachnospiraceae..Eubacterium..eligens.group	BEND4
391690	ENSG00000188848	rs4449446	0.742953158	0.637966086	0.577852537	0.971251737	0.050344972	-0.073050208	-0.044290573	-0.003012648	0.152873383	0.154528707	0.07918981	0.083279048	0.296473468	0.134654814	0.760856124	0.986027059	Bacteria.Actinobacteria.Actinobacteria.Bifidobacteriales.Bifidobacteriaceae	BEND4
391691	ENSG00000188848	rs4449446	0.691293362	0.628729267	0.97967997	0.832376008	0.060518805	-0.073201855	-0.001828318	0.015907863	0.151734323	0.150688091	0.071511267	0.074862386	0.267137279	0.132612411	0.947583026	0.953661219	Bacteria.Proteobacteria.Deltaproteobacteria	BEND4
391692	ENSG00000188848	rs4449446	0.93552798	0.816674676	0.019630172	0.24984787	-0.011949979	-0.033432496	-0.128903212	0.069434019	0.147165727	0.143640313	0.053897064	0.059808415	0.34044466	0.150832593	0.393418864	0.873225638	Bacteria.Fusobacteria.Fusobacteriia.Fusobacteriales	BEND4
391693	ENSG00000188848	rs4449446	0.993354729	0.924563059	0.744336995	0.868104488	-0.002082311	-0.028057378	-0.029911823	0.017818079	0.249070775	0.29518526	0.091337772	0.106877867	0.662249589	0.422469861	0.823665763	0.903068084	Bacteria.Firmicutes.Erysipelotrichia.Erysipelotrichales.Erysipelotrichaceae.Faecalitalea	BEND4
391694	ENSG00000188848	rs4449446	0.792673245	0.949394171	0.983116774	0.58981057	0.059401445	0.013980391	-0.001858843	0.049371417	0.225084075	0.219439949	0.087508267	0.091132114	0.574118322	0.376325681	0.99946547	0.972078348	Bacteria.Firmicutes.Erysipelotrichia.Erysipelotrichales.Erysipelotrichaceae..Clostridium..innocuum.group	BEND4
391695	ENSG00000188848	rs4449446	0.933851616	0.815847462	0.019548673	0.250324904	-0.01226194	-0.033582717	-0.128996656	0.069339682	0.147172	0.143625561	0.053898657	0.059787951	0.339529049	0.15540271	0.384019107	0.8806471	Bacteria.Fusobacteria.Fusobacteriia.Fusobacteriales.Fusobacteriaceae.Fusobacterium	BEND4
391696	ENSG00000188848	rs4449446	0.792373219	0.633500536	0.413822632	0.280478629	-0.055822718	0.103535237	-0.076343507	0.117547469	0.211210593	0.216135124	0.092832537	0.10802326	0.43985262	0.276271279	0.988161388	0.950695192	Bacteria.Firmicutes.Bacilli.Lactobacillales.Carnobacteriaceae	BEND4
391697	ENSG00000188848	rs4449446	0.562119824	0.722051097	0.056430826	0.314088049	0.085502307	-0.05251735	0.14211689	-0.078182079	0.146749352	0.147008138	0.073187964	0.077070914	0.279841246	0.156126751	0.502328439	0.881568029	Bacteria.Firmicutes.Clostridia.Clostridiales.Lachnospiraceae.Lachnospira	BEND4
391698	ENSG00000188848	rs4449446	0.868815988	0.666990326	0.643041362	0.898282638	0.027234442	-0.06919575	0.029432167	0.008810634	0.164254236	0.160093762	0.063214698	0.068659178	0.336865007	0.207153327	0.899735533	0.996759562	Bacteria.Bacteroidetes.Bacteroidia.Bacteroidales.Porphyromonadaceae	BEND4
391699	ENSG00000188848	rs4449446	0.287174254	0.626644048	0.278321809	0.684198341	0.248412565	-0.15156209	0.113910066	-0.054114911	0.23151	0.310106136	0.104207863	0.132458624	0.419149715	0.31744487	0.968970412	0.998920199	Bacteria.Firmicutes.Clostridia.Clostridiales.Lachnospiraceae..Eubacterium..ventriosum.group	BEND4
391700	ENSG00000188848	rs4449446	0.444555988	0.294910847	0.233791121	0.105679839	0.119793749	-0.168470125	0.090309707	-0.120040269	0.155750921	0.159566904	0.075154392	0.07317743	0.230239093	0.060340595	0.999417824	0.974548555	Bacteria.Firmicutes.Clostridia.Clostridiales.Christensenellaceae.Christensenellaceae.R.7.group	BEND4
391701	ENSG00000188848	rs4449446	0.50131879	0.612014927	0.583039754	0.768958616	0.138227132	-0.107507293	0.045435694	-0.025994576	0.204437812	0.210954217	0.082360755	0.088132429	0.450128702	0.286825781	0.999469974	0.995085677	Bacteria.Bacteroidetes.Bacteroidia.Bacteroidales.Porphyromonadaceae.Barnesiella	BEND4
391702	ENSG00000188848	rs4449446	0.702655445	0.533219814	0.914313861	0.625358381	0.080960272	-0.12760555	0.009614911	-0.044589638	0.211163999	0.203715858	0.089017056	0.090893711	0.387006783	0.168951049	0.943780169	0.932490779	Bacteria.Firmicutes.Clostridia.Clostridiales.Ruminococcaceae.Ruminococcus.2	BEND4
391703	ENSG00000188848	rs4449446	0.866778832	0.214655883	0.513095531	0.064163059	-0.034706256	0.305095782	-0.046849969	0.169455567	0.206086693	0.243507859	0.071246133	0.090011308	0.572968787	0.165378894	0.996423631	0.938343963	Bacteria.Bacteroidetes.Bacteroidia.Bacteroidales.Prevotellaceae.Prevotella.7	BEND4
391704	ENSG00000188848	rs4449446	0.243127545	0.424307769	0.025036935	0.113381352	-0.225359841	0.164797585	-0.175668377	0.146315535	0.19134853	0.204982943	0.076607957	0.09119138	0.256347823	0.160819688	0.970727297	0.997803387	Bacteria.Actinobacteria.Actinobacteria.Micrococcales	BEND4
391705	ENSG00000188848	rs4449446	0.643576297	0.600279063	0.789328663	0.732069486	0.118357069	-0.152565298	0.032657478	-0.044749964	0.254619173	0.289751305	0.121733887	0.130152613	0.58207504	0.352384446	0.958283467	0.991878998	Bacteria.Firmicutes.Clostridia.Clostridiales.Ruminococcaceae.Anaerotruncus	BEND4
391706	ENSG00000188848	rs4449446	0.379934887	0.371490505	0.199387525	0.189078873	-0.246360884	0.254592461	-0.129649325	0.13731652	0.278706272	0.282938875	0.10001511	0.103478322	0.479212852	0.292510427	0.999437234	0.98110946	Bacteria.Proteobacteria.Betaproteobacteria.Neisseriales.Neisseriaceae	BEND4
391707	ENSG00000188848	rs4449446	0.390319685	0.485439989	0.141488651	0.162709761	-0.198592513	0.141319848	0.130414666	-0.119114232	0.229658672	0.201445781	0.087638712	0.084371186	0.282913609	0.165917695	0.920412103	0.969189617	Bacteria.Firmicutes.Clostridia.Clostridiales.Ruminococcaceae.Subdoligranulum	BEND4
391708	ENSG00000188848	rs4449446	0.579768881	0.860664711	0.14567608	0.268840825	-0.103678083	0.028664629	-0.097962411	0.06244185	0.186312564	0.162668598	0.066534199	0.055995376	0.329124623	0.263128592	0.915017487	0.997412515	Bacteria.Proteobacteria.Gammaproteobacteria.Enterobacteriales.Enterobacteriaceae.Citrobacter	BEND4
391709	ENSG00000188848	rs4449446	0.550540019	0.445124032	0.701390248	0.390084976	0.107784448	-0.133356822	0.024934627	-0.059316925	0.179631358	0.173602494	0.064745856	0.068561818	0.222771676	0.113445412	0.998409995	0.996467843	Bacteria.Verrucomicrobia	BEND4
391710	ENSG00000188848	rs4449446	0.225417883	0.299362411	0.13102529	0.246786247	0.223963813	-0.173224059	0.133839251	-0.09722703	0.183022505	0.165601192	0.087529667	0.083202729	0.193483865	0.10857881	0.885125128	0.852149478	Bacteria.Firmicutes.Clostridia.Clostridiales.Ruminococcaceae.Ruminococcaceae.UCG.005	BEND4
391711	ENSG00000188848	rs4449446	0.509912153	0.450244601	0.575886665	0.522219036	0.126588762	-0.14613334	0.072081083	-0.084394561	0.191056707	0.192401661	0.12821334	0.131177602	0.344650986	0.18554911	0.940402502	0.989731238	Bacteria.Actinobacteria.Coriobacteriia.Coriobacteriales.Coriobacteriaceae	BEND4
391712	ENSG00000188848	rs4449446	0.802614862	0.904268324	0.396380316	0.487711136	-0.04970057	0.025609663	0.086248238	-0.064436948	0.198031709	0.21211594	0.101033303	0.092334002	0.409051061	0.249613673	0.993501001	0.933881305	Bacteria.Firmicutes.Erysipelotrichia.Erysipelotrichales	BEND4
391713	ENSG00000188848	rs4449446	0.860590536	0.966061874	0.963823158	0.820341702	0.089225105	0.019906238	-0.008193675	-0.040488451	0.506070353	0.466082071	0.179966163	0.177571439	0.848888664	0.640139358	0.99967607	0.999141757	Bacteria.Firmicutes.Negativicutes.Selenomonadales	BEND4
391714	ENSG00000188848	rs4449446	0.497868444	0.375021109	0.572907036	0.438224559	0.153926034	-0.221443914	0.049994709	-0.075627756	0.22582606	0.247935382	0.088236158	0.096968305	0.54721681	0.252851464	0.996483139	0.869987637	Bacteria.Bacteroidetes.Bacteroidia.Bacteroidales.Porphyromonadaceae.Butyricimonas	BEND4
391715	ENSG00000188848	rs4449446	0.744651148	0.611693466	0.942481831	0.787960222	0.06443977	-0.090755874	-0.005074811	0.020083459	0.197022237	0.177922985	0.070068794	0.074367904	0.496908369	0.224708302	0.973537627	0.931534808	Bacteria.Proteobacteria.Betaproteobacteria	BEND4
391716	ENSG00000188848	rs4449446	0.692138834	0.632194693	0.986233388	0.867693029	0.060035404	-0.072278958	0.001214268	0.012398607	0.150958621	0.150306739	0.070106842	0.074136871	0.237477164	0.130369061	0.978475352	0.961745829	Bacteria.Proteobacteria.Deltaproteobacteria.Desulfovibrionales.Desulfovibrionaceae	BEND4
391717	ENSG00000188848	rs4449446	0.68031941	0.589242823	0.845316775	0.755247505	0.078935567	-0.092345279	-0.013116938	0.021777858	0.190730717	0.170194908	0.066968907	0.069571914	0.402261083	0.239069043	0.980584042	0.941051037	Bacteria.Proteobacteria.Betaproteobacteria.Burkholderiales	BEND4
391718	ENSG00000188848	rs4449446	0.82661788	0.838361996	0.394484261	0.381331602	0.033536699	-0.031565351	-0.049187391	0.055319037	0.152500016	0.154130902	0.057387316	0.062766884	0.291170805	0.203789479	0.973523722	0.975153885	Bacteria.Proteobacteria.Betaproteobacteria.Burkholderiales.Alcaligenaceae.Parasutterella	BEND4
391719	ENSG00000188848	rs4449446	0.327421396	0.480313061	0.155302503	0.212953059	-0.27605614	0.15271914	0.156384201	-0.111566609	0.279793569	0.215150405	0.108789577	0.088710956	0.427612875	0.308641456	0.995261573	0.962978444	Bacteria.Firmicutes.Clostridia.Clostridiales.Lachnospiraceae.Lachnospiraceae.UCG.008	BEND4
391720	ENSG00000188848	rs4449446	0.708894428	0.623488876	0.906636244	0.7963493	0.065682594	-0.077481936	-0.007108984	0.015873332	0.175173522	0.157091606	0.060381907	0.06125866	0.361819478	0.237942876	0.949153628	0.947160626	Bacteria.Proteobacteria.Betaproteobacteria.Burkholderiales.Alcaligenaceae	BEND4
391721	ENSG00000188848	rs4449446	0.743004125	0.637739857	0.577476754	0.970641085	0.050333667	-0.07309914	-0.044334006	-0.003076705	0.152870501	0.154528018	0.079189029	0.083279975	0.297158136	0.134613809	0.761632804	0.985083484	Bacteria.Actinobacteria.Actinobacteria.Bifidobacteriales.Bifidobacteriaceae.Bifidobacterium	BEND4
391722	ENSG00000188848	rs4449446	0.86001652	0.728795369	0.817667218	0.973862366	0.033237173	-0.060332975	-0.014150565	0.002010743	0.187734641	0.173269162	0.061133949	0.061137249	0.405401993	0.243994199	0.998735039	0.999709092	Bacteria.Bacteroidetes.Bacteroidia.Bacteroidales.Prevotellaceae.Prevotella.9	BEND4
391723	ENSG00000188848	rs4449446	0.726668621	0.707813017	0.424343573	0.647959786	0.052734766	-0.056582961	-0.086523521	0.044827167	0.150219899	0.150319193	0.10763036	0.097727496	0.206638995	0.131753294	0.953370511	0.962141134	Bacteria.Firmicutes.Clostridia.Clostridiales.Ruminococcaceae.Ruminiclostridium.5	BEND4
391724	ENSG00000188848	rs4449446	0.974683222	0.926909397	0.557035121	0.55829256	0.005624062	-0.015755296	-0.045465456	0.047276855	0.176547737	0.171095027	0.077026757	0.080352343	0.365863088	0.221148553	0.999550314	0.996901429	Bacteria.Proteobacteria.Gammaproteobacteria.Pseudomonadales	BEND4
391725	ENSG00000188848	rs4449446	0.399914324	0.429201601	0.02128906	0.176344797	0.124778338	-0.116295918	-0.169693695	0.095148255	0.147273458	0.146200868	0.071932198	0.069616961	0.184004055	0.113161472	0.26262696	0.821702957	Bacteria.Firmicutes.Negativicutes.Selenomonadales.Veillonellaceae.Veillonella	BEND4
391726	ENSG00000188848	rs4449446	0.81523216	0.98077882	0.584656011	0.326390263	0.03612727	-0.00390946	0.0455028	-0.088193813	0.153983859	0.161654872	0.08283837	0.089196113	0.350631459	0.214607663	0.68606699	0.921307549	Bacteria.Firmicutes.Bacilli.Lactobacillales.Streptococcaceae.Streptococcus	BEND4
391727	ENSG00000188848	rs4449446	0.37690228	0.56903203	0.290823951	0.710292698	0.148161072	-0.092301874	0.12749408	-0.045562091	0.166544608	0.161269317	0.119729585	0.122127821	0.241492946	0.169068842	0.764554381	0.837383941	Bacteria.Firmicutes.Clostridia.Clostridiales.Ruminococcaceae.Butyricicoccus	BEND4
391728	ENSG00000188848	rs4449446	0.549827736	0.446270097	0.695164949	0.398042073	0.108044534	-0.133090902	0.025496503	-0.058337852	0.179742612	0.173695274	0.064782155	0.068580711	0.225604949	0.111662059	0.99894297	0.998882343	Bacteria.Verrucomicrobia.Verrucomicrobiae.Verrucomicrobiales.Verrucomicrobiaceae.Akkermansia	BEND4
391729	ENSG00000188848	rs4449446	0.983358993	0.95740372	0.581980947	0.651814014	-0.003986986	-0.011149481	0.053215402	-0.040626532	0.190426744	0.207953804	0.096191856	0.089622398	0.426531655	0.218052139	0.999513786	0.9706799	Bacteria.Firmicutes.Erysipelotrichia.Erysipelotrichales.Erysipelotrichaceae	BEND4
391730	ENSG00000188848	rs4449446	0.905073013	0.949229837	0.509165885	0.087085684	0.018382376	0.009774852	0.046722215	-0.13394591	0.153551843	0.152931372	0.070391872	0.077121695	0.283567335	0.223399671	0.996033175	0.929840174	Bacteria.Firmicutes.Clostridia.Clostridiales.Lachnospiraceae.Lachnospiraceae.NK4A136.group	BEND4
391731	ENSG00000188848	rs4449446	0.626001842	0.591807367	0.179213713	0.275558168	0.072867471	-0.079633692	0.08681422	-0.07843189	0.148813986	0.147786132	0.063946709	0.071336194	0.226950936	0.113765108	0.996546716	0.994860843	Bacteria.Firmicutes.Clostridia.Clostridiales.Ruminococcaceae.Ruminococcaceae.UCG.002	BEND4
391732	ENSG00000188848	rs4449446	0.835412341	0.996942861	0.895467805	0.937298823	0.15947583	-0.003241158	-0.01719511	-0.011419586	0.764549668	0.842711755	0.130368683	0.144614473	0.987348183	0.827986624	0.996576058	0.88739235	Bacteria.Firmicutes.Clostridia.Clostridiales	BEND4
391733	ENSG00000188848	rs4449446	0.336136855	0.515147536	0.380901243	0.603058298	0.418666978	-0.297215405	-0.067327822	0.043361881	0.432109476	0.454201066	0.076323055	0.082986157	0.896748936	0.651674712	0.998947111	0.990961684	Bacteria.Bacteroidetes	BEND4
391734	ENSG00000188848	rs4449446	0.494913356	0.560573469	0.246180953	0.574721706	0.105796887	-0.09058797	0.100913923	-0.049306568	0.154150196	0.154863513	0.086246107	0.087435822	0.228114987	0.103522654	0.754078404	0.997649073	Bacteria.Firmicutes.Clostridia.Clostridiales.Ruminococcaceaencultured	BEND4
391735	ENSG00000188848	rs4449446	0.713813729	0.990072191	0.887974561	0.531922236	0.088013894	0.002682938	0.011334031	0.046863637	0.238960699	0.214803211	0.080148522	0.074578244	0.4322271	0.37060593	0.999614985	0.99936283	Bacteria.Firmicutes.Clostridia.Clostridiales.Lachnospiraceae.Tyzzerella.4	BEND4
391736	ENSG00000188848	rs4449446	0.728196962	0.645630227	0.708276987	0.576911747	0.052218792	-0.06833214	0.021872909	0.036489307	0.149622135	0.14791834	0.058204886	0.065080029	0.24773585	0.129927804	0.94253553	0.990835033	Bacteria.Bacteroidetes.Bacteroidia.Bacteroidales.Porphyromonadaceae.Parabacteroides	BEND4
391737	ENSG00000188848	rs4449446	0.335821803	0.669112369	0.365822322	0.974853756	0.222971768	-0.089930782	0.079584053	0.002623588	0.229979865	0.209488616	0.087397817	0.082917078	0.38091897	0.300916637	0.997152221	0.995814581	Bacteria.Firmicutes.Clostridia.Clostridiales.Family.XI	BEND4
391738	ENSG00000188848	rs4449446	0.720474612	0.96081809	0.966419618	0.247501994	0.066440549	-0.008169527	-0.002801654	0.067934448	0.184886874	0.165663847	0.066296814	0.058224396	0.357330587	0.294968328	0.998131001	0.976854668	Bacteria.Firmicutes.Clostridia.Clostridiales.Clostridiaceae.1	BEND4
391739	ENSG00000188848	rs4449446	0.802151216	0.989135167	0.582087037	0.092949315	0.036940504	-0.002033169	0.042406234	-0.120844692	0.146836899	0.148741371	0.076674865	0.070888113	0.268840589	0.217086858	0.98670933	0.87312723	Bacteria.Firmicutes.Clostridia.Clostridiales.Lachnospiraceae.Coprococcus.1	BEND4
391740	ENSG00000188848	rs4449446	0.984128374	0.783815258	0.340074532	0.111593209	0.003072474	0.044564145	-0.073245443	0.129288498	0.153862442	0.161774538	0.076220291	0.080171618	0.370360396	0.140960719	0.67167512	0.867193722	Bacteria.Firmicutes.Clostridia.Clostridiales.Peptostreptococcaceae	BEND4
391741	ENSG00000188848	rs4449446	0.278505949	0.400418609	0.106575148	0.426636793	0.178148404	-0.132473963	-0.135805104	0.075951561	0.163037762	0.156524787	0.083004434	0.094950977	0.201703195	0.129818907	0.50044587	0.909827803	Bacteria.Actinobacteria.Actinobacteria	BEND4
391742	ENSG00000188848	rs4449446	0.34518233	0.576889715	0.2789062	0.721141594	0.177876661	-0.111596371	0.097134529	-0.034351336	0.187083971	0.19902472	0.088970242	0.095829759	0.283080043	0.176719348	0.741615533	0.996716587	Bacteria.Bacteroidetes.Bacteroidia.Bacteroidales.Porphyromonadaceae.Odoribacter	BEND4
391743	ENSG00000188848	rs4449446	0.277700427	0.341464396	0.133395034	0.283973833	0.184345889	-0.183195774	-0.078407312	0.065787158	0.168424489	0.191189589	0.051598305	0.060901373	0.239820059	0.139013426	0.998302481	0.99762474	Bacteria.Proteobacteria.Gammaproteobacteria.Enterobacteriales.Enterobacteriaceae.Escherichia.Shigella	BEND4
391744	ENSG00000188848	rs4449446	0.961016608	0.768114911	0.603019513	0.203786663	0.008021192	0.050884089	-0.04003575	0.098118829	0.163484855	0.171871699	0.076612378	0.076443131	0.373461569	0.191478357	0.829316396	0.956405468	Bacteria.Firmicutes.Clostridia.Clostridiales.Peptostreptococcaceae.Intestinibacter	BEND4
391745	ENSG00000188848	rs4449446	0.045957724	0.354445353	0.016575019	0.315617799	0.431472015	-0.229559844	-0.143576869	0.062991901	0.212113133	0.246160475	0.05839555	0.062294752	0.138739232	0.211516889	0.562134868	0.995251343	Bacteria.Proteobacteria.Gammaproteobacteria	BEND4
391746	ENSG00000188848	rs4449446	0.429965068	0.656380303	0.488783602	0.826439931	0.170176112	-0.095470934	0.080187489	-0.025110477	0.214292121	0.213609303	0.115188238	0.114064808	0.377286239	0.27527783	0.998330087	0.999834196	Bacteria.Actinobacteria.Coriobacteriia.Coriobacteriales.Coriobacteriaceae.Collinsella	BEND4
391747	ENSG00000188848	rs4449446	0.642015822	0.791812615	0.765438746	0.532025162	0.078851812	-0.043277234	-0.022967516	-0.048666291	0.168836331	0.163292046	0.076665641	0.077466461	0.262140044	0.183172023	0.903417728	0.879989067	Bacteria.Firmicutes.Clostridia.Clostridiales.Lachnospiraceaencultured	BEND4
391748	ENSG00000188848	rs4449446	0.790020037	0.772277984	0.729712773	0.331233239	0.040127738	-0.043439073	0.028605659	-0.074836546	0.150084641	0.149487076	0.082442598	0.076454284	0.296749184	0.169261341	0.999334555	0.984995763	Bacteria.Firmicutes.Erysipelotrichia.Erysipelotrichales.Erysipelotrichaceae.Erysipelotrichaceae.UCG.003	BEND4
391749	ENSG00000188848	rs4449446	0.956978326	0.932126693	0.144203635	0.043549553	-0.008327273	-0.012701237	0.125511579	-0.164352987	0.153778341	0.148561162	0.084928328	0.07986312	0.313275019	0.183868862	0.997048205	0.999513539	Bacteria.Firmicutes.Clostridia.Clostridiales.Lachnospiraceae.Dorea	BEND4
391750	ENSG00000188848	rs4449446	0.82842733	0.763216749	0.381944743	0.235640303	-0.041085611	0.054508442	-0.064563569	0.087349228	0.188829562	0.180188889	0.073351008	0.072981631	0.358273145	0.227137995	0.999305535	0.989974535	Bacteria.Proteobacteria.Gammaproteobacteria.Pseudomonadales.Pseudomonadaceae.Pseudomonas	BEND4
391751	ENSG00000188848	rs4449446	0.506224271	0.799356464	0.61177697	0.826716142	0.143994023	-0.052048436	-0.041311949	-0.018002019	0.215438537	0.203945568	0.081009332	0.081907009	0.360983062	0.318980148	0.925639372	0.917029139	Bacteria.Firmicutes.Negativicutes.Selenomonadales.Veillonellaceae	BEND4
391752	ENSG00000188848	rs4449446	0.680070639	0.594632386	0.561690757	0.614634734	0.063436121	-0.089829312	0.051337077	-0.049406635	0.153153327	0.167989518	0.088014021	0.097667031	0.270252084	0.109116486	0.99813953	0.990525521	Bacteria.Firmicutes.Clostridia.Clostridiales.Ruminococcaceae.Flavonifractor	BEND4
391753	ENSG00000188848	rs4449446	0.182746087	0.202301951	0.031723314	0.05014155	-0.289241936	0.310455692	-0.18446481	0.191697079	0.214809528	0.241068611	0.084057563	0.096074511	0.313817031	0.14584042	0.999028109	0.997798285	Bacteria.Actinobacteria.Actinobacteria.Micrococcales.Micrococcaceae	BEND4
391754	ENSG00000188848	rs4449446	0.817665392	0.947979929	0.541369865	0.369450775	0.035724807	-0.010651656	0.05089912	-0.080995378	0.154338454	0.162639557	0.082906607	0.0896282	0.339079572	0.192178184	0.690219556	0.955303348	Bacteria.Firmicutes.Bacilli.Lactobacillales.Streptococcaceae	BEND4
391755	ENSG00000188848	rs4449446	0.889733216	0.991382314	0.560584983	0.202651802	0.02429797	-0.001744588	0.048448534	-0.117256388	0.174581819	0.160912059	0.082827014	0.091120971	0.371613097	0.25279977	0.997851323	0.941317193	Bacteria.Firmicutes.Clostridia.Clostridiales.Lachnospiraceae.Fusicatenibacter	BEND4
391756	ENSG00000188848	rs4449446	0.786616294	0.867242827	0.597173937	0.643240258	-0.086098811	0.047301124	0.037454673	-0.030565278	0.316760588	0.281866493	0.070530847	0.065687804	0.787530465	0.568786255	0.999785669	0.999420701	Bacteria.Firmicutes.Clostridia.Clostridiales.Ruminococcaceae.Faecalibacterium	BEND4
391757	ENSG00000188848	rs4449446	0.152162649	0.660947959	0.087347077	0.656213272	0.309136254	-0.110060211	0.188117554	-0.051238413	0.213392267	0.249800602	0.108403577	0.114582624	0.237837067	0.267636071	0.999274386	0.998480911	Bacteria.Firmicutes.Clostridia.Clostridiales.Ruminococcaceae.Ruminococcaceae.UCG.013	BEND4
391758	ENSG00000188848	rs4449446	0.614166826	0.751487692	0.470794209	0.94675361	0.076534086	-0.049579312	0.039742342	0.004363013	0.151092382	0.155908976	0.054789676	0.065082066	0.272978215	0.162105904	0.708502334	0.894739552	Bacteria.Proteobacteria.Betaproteobacteria.Burkholderiales.Alcaligenaceae.Sutterella	BEND4
391759	ENSG00000188848	rs4449446	0.607689096	0.304465493	0.763562049	0.293893088	0.096282532	-0.196212655	0.040459807	-0.144413243	0.186651475	0.189584993	0.133949712	0.136490927	0.364906187	0.137678738	0.925950996	0.994989321	Bacteria.Actinobacteria.Coriobacteriia.Coriobacteriales	BEND4
391760	ENSG00000188848	rs4449446	0.331890382	0.426552869	0.279752284	0.50536015	0.180051075	-0.132443781	0.090604105	-0.045650357	0.184195193	0.165544634	0.083136188	0.068161338	0.194976842	0.134714491	0.998970432	0.998994847	Bacteria.Firmicutes.Erysipelotrichia.Erysipelotrichales.Erysipelotrichaceae.Erysipelatoclostridium	BEND4
391761	ENSG00000188848	rs4449446	0.633094801	0.788776535	0.778296252	0.510102453	0.08226701	-0.044319756	0.018259982	0.046194354	0.171531263	0.164763627	0.064592786	0.069751252	0.299046127	0.188730455	0.848587904	0.941587602	Bacteria.Firmicutes.Negativicutes.Selenomonadales.Acidaminococcaceae.Phascolarctobacterium	BEND4
391762	ENSG00000188848	rs4449446	0.750039416	0.93580299	0.940704436	0.520164293	0.061969021	0.015962077	-0.006236216	-0.054660486	0.193701514	0.19741927	0.083518847	0.084541563	0.380200668	0.245023355	0.99786128	0.999462671	Bacteria.Firmicutes.Clostridia.Clostridiales.Lachnospiraceae.Anaerostipes	BEND4
391763	ENSG00000188848	rs4449446	0.789168903	0.974758132	0.683177272	0.847512741	-0.130605861	0.012464825	0.040388793	-0.016054356	0.486467859	0.392451184	0.098523575	0.083161694	0.912013108	0.790529637	0.956359196	0.942918039	Bacteria.Firmicutes.Clostridia.Clostridiales.Ruminococcaceae	BEND4
391764	ENSG00000188848	rs4449446	0.547208553	0.704982644	0.637172874	0.824509605	0.180195754	-0.11873246	-0.048880631	0.021617695	0.297810672	0.312250405	0.103157011	0.097100646	0.666342206	0.474840162	0.996108676	0.998901623	Bacteria.Firmicutes.Clostridia.Clostridiales.Lachnospiraceae..Ruminococcus..gnavus.group	BEND4
391765	ENSG00000188848	rs4449446	0.964979917	0.953994102	0.175401679	0.23009675	-0.006932594	-0.009038615	0.092926449	-0.085283596	0.157300813	0.15607634	0.067841016	0.070406206	0.382060702	0.220924434	0.997466038	0.994193156	Bacteria.Bacteroidetes.Bacteroidia.Bacteroidales.Rikenellaceae	BEND4
391766	ENSG00000188848	rs4449446	0.861546433	0.735283371	0.857229959	0.958069273	0.035504612	-0.065060183	-0.026241404	0.006589452	0.202781392	0.191614444	0.145296079	0.124855402	0.463683473	0.245503486	0.892102985	0.994506574	Bacteria.Firmicutes.Clostridia.Clostridiales.Family.XIII	BEND4
391767	ENSG00000188848	rs4449446	0.788595942	0.827501135	0.918280982	0.815080106	0.048574194	-0.041062104	-0.009733552	0.023343691	0.180421878	0.187691795	0.094507102	0.099413553	0.329425898	0.217694321	0.998173674	0.994266973	Bacteria.Firmicutes.Bacilli.Bacillales	BEND4
391768	ENSG00000188848	rs4449446	0.805536576	0.645175748	0.887265421	0.85115353	0.045390056	-0.084283545	-0.009354983	-0.013519838	0.183631938	0.182196993	0.065734736	0.071767369	0.393855045	0.249781853	0.93214298	0.863820976	Bacteria.Firmicutes.Clostridia.Clostridiales.Lachnospiraceae.Tyzzerella	BEND4
391769	ENSG00000188848	rs4449446	0.323351719	0.870729767	0.165875926	0.810761542	0.177926535	-0.032316565	0.104304215	0.020995378	0.178813719	0.197817393	0.074445786	0.087333398	0.25674559	0.279806954	0.762269022	0.99827201	Bacteria.Firmicutes.Clostridia.Clostridiales.Ruminococcaceae..Eubacterium..coprostanoligenes.group	BEND4
391770	ENSG00000188848	rs4449446	0.192458958	0.166012063	0.027044481	0.01225736	-0.269277966	0.26925415	0.210353817	-0.226972793	0.204493823	0.192239381	0.093024934	0.088128182	0.225184782	0.106100297	0.998793879	0.998019463	Bacteria.Firmicutes.Clostridia.Clostridiales.Lachnospiraceae.Blautia	BEND4
391771	ENSG00000188848	rs4449446	0.671027886	0.703242272	0.958237997	0.619604367	0.065369243	-0.057651414	0.003156771	0.030149243	0.153217694	0.150681404	0.060055641	0.060447985	0.233956719	0.179654609	0.99994518	0.999865593	Bacteria.Bacteroidetes.Bacteroidia.Bacteroidales.Prevotellaceae	BEND4
391772	ENSG00000188848	rs4449446	0.325478397	0.571356147	0.347549816	0.753750198	0.213944067	-0.115495393	0.094501105	-0.030660405	0.215965034	0.203015925	0.099885155	0.097332487	0.344191388	0.234746785	0.998768023	0.999934415	Bacteria.Firmicutes.Clostridia.Clostridiales.Ruminococcaceae.Ruminococcaceae.NK4A214.group	BEND4
391773	ENSG00000188848	rs4449446	0.688783135	0.882916742	0.874845717	0.813544703	0.084114416	-0.032030629	0.012538848	0.020763155	0.209097934	0.216651741	0.079300002	0.087681914	0.47450228	0.338365068	0.999814869	0.943934285	Bacteria.Actinobacteria.Actinobacteria.Corynebacteriales.Corynebacteriaceae	BEND4
391774	ENSG00000188848	rs4449446	0.158209704	0.337027461	0.052604209	0.263398105	0.251787252	-0.191160426	-0.103348097	0.062270642	0.176408927	0.197664736	0.052362531	0.055203803	0.2068977	0.146353769	0.932672331	0.965530807	Bacteria.Proteobacteria.Gammaproteobacteria.Enterobacteriales.Enterobacteriaceae	BEND4
391775	ENSG00000188848	rs4449446	0.564342224	0.488839199	0.76672083	0.110808237	0.167270935	0.162560975	0.029672954	0.136262518	0.288734285	0.233546612	0.099609553	0.084307229	0.440061181	0.352697716	0.743823133	0.651335647	Bacteria.Firmicutes.Erysipelotrichia.Erysipelotrichales.Erysipelotrichaceae.Holdemanella	BEND4
391776	ENSG00000188848	rs4449446	0.274426359	0.371360553	0.308057644	0.444833146	0.417088206	-0.326495819	-0.071765958	0.052960624	0.37845288	0.362748809	0.069862898	0.068899343	0.782548752	0.555036026	0.99911693	0.98634337	Bacteria.Bacteroidetes.Bacteroidia.Bacteroidales.Bacteroidaceae.Bacteroides	BEND4
391777	ENSG00000188848	rs4449446	0.114008569	0.250311403	0.12594046	0.287740144	0.695584488	-0.512662383	-0.154075972	0.105368598	0.434291993	0.442029012	0.099408318	0.098315427	0.542890007	0.536760838	0.815190814	0.99665811	Bacteria.Proteobacteria	BEND4
391778	ENSG00000188848	rs4449446	0.924928018	0.864746105	0.970225506	0.814423088	0.10001038	0.190589119	-0.006586588	-0.043911763	1.057317133	1.114549326	0.175795622	0.186332016	0.999415694	0.901956084	0.995638616	0.975969954	Bacteria.Firmicutes	BEND4
391779	ENSG00000188848	rs4449446	0.447451223	0.764416362	0.534117311	0.955062961	0.223146145	-0.076632671	0.062726975	0.005181425	0.291986481	0.254655591	0.100361017	0.091601967	0.56475562	0.439567771	0.998986731	0.998377846	Bacteria.Firmicutes.Clostridia.Clostridiales.Family.XI.Anaerococcus	BEND4
391780	ENSG00000188848	rs4449446	0.33614506	0.515176787	0.380910875	0.603091544	0.41866181	-0.297195956	-0.067327262	0.043358348	0.43211153	0.454203066	0.076323972	0.082987024	0.895032652	0.6510916	0.998912436	0.99093613	Bacteria.Bacteroidetes.Bacteroidia.Bacteroidales	BEND4
391781	ENSG00000188848	rs4449446	0.698374625	0.682166154	0.066793571	0.784673094	0.056615681	-0.059935185	-0.113185248	0.015221515	0.145463504	0.145712133	0.060727009	0.055482245	0.236183359	0.134464813	0.666871106	0.981983734	Bacteria.Proteobacteria.Gammaproteobacteria.Pasteurellales.Pasteurellaceae.Haemophilus	BEND4
391782	ENSG00000188848	rs4449446	0.544220678	0.879427664	0.337281231	0.616213365	-0.172050258	0.04159691	0.077401756	-0.039004448	0.282235275	0.273153841	0.080077727	0.077449945	0.693305017	0.579340018	0.807621342	0.89747881	Bacteria.Firmicutes.Clostridia.Clostridiales.Lachnospiraceae..Eubacterium..rectale.group	BEND4
391783	ENSG00000188848	rs4449446	0.455204139	0.307545305	0.250708625	0.117774926	0.116836146	-0.164091964	0.088031858	-0.116603917	0.155533234	0.159570206	0.075967353	0.073572939	0.231247155	0.06369944	0.999989953	0.951984197	Bacteria.Firmicutes.Clostridia.Clostridiales.Christensenellaceae	BEND4
391784	ENSG00000188848	rs4449446	0.717029375	0.66613799	0.592817881	0.650881557	0.054866743	-0.064771869	-0.03894033	0.034631985	0.150737184	0.149450811	0.072464376	0.076179544	0.252538667	0.127239659	0.998880039	0.97913007	Bacteria.Proteobacteria.Deltaproteobacteria.Desulfovibrionales.Desulfovibrionaceae.Bilophila	BEND4
391785	ENSG00000188848	rs4449446	0.421075834	0.706746085	0.349740162	0.762849982	0.138410851	-0.077003567	0.071572742	-0.02629911	0.170960704	0.203787866	0.075997366	0.086798432	0.33426423	0.240908505	0.974916192	0.988406265	Bacteria.Firmicutes.Clostridia.Clostridiales.Ruminococcaceae.Ruminococcus.1	BEND4
391786	ENSG00000188848	rs4449446	0.526934628	0.811264487	0.117989786	0.36749141	-0.118312589	0.047087366	-0.109011097	0.071124274	0.18600749	0.19639916	0.068823131	0.078381648	0.364700923	0.290210134	0.735831708	0.926870238	Bacteria.Firmicutes.Clostridia.Clostridiales.Lachnospiraceae.Lachnospiraceae.UCG.010	BEND4
391787	ENSG00000188848	rs4449446	0.8379179	0.667484936	0.461132953	0.307415423	-0.043314688	0.093108727	-0.066815737	0.109377062	0.210914099	0.215761107	0.09013154	0.10633426	0.44489097	0.304708808	0.963485106	0.971945944	Bacteria.Firmicutes.Bacilli.Lactobacillales.Carnobacteriaceae.Granulicatella	BEND4
391788	ENSG00000188848	rs4449446	0.732050966	0.778189352	0.912239111	0.998838394	0.081032979	-0.068540611	0.011196667	0.000160184	0.235662653	0.242335218	0.101200854	0.109610961	0.402819956	0.351647817	0.998201428	0.998838394	Bacteria.Firmicutes.Bacilli.Bacillales.Staphylococcaceae.Staphylococcus	BEND4
391789	ENSG00000188848	rs4449446	0.679992543	0.881430689	0.873184433	0.838886527	0.089211248	-0.033281496	0.012433495	0.017396962	0.215326293	0.222269994	0.0775948	0.085228387	0.565660337	0.419125505	0.984987993	0.979204363	Bacteria.Proteobacteria.Deltaproteobacteria.Desulfovibrionales.Desulfovibrionaceae.Desulfovibrio	BEND4
391790	ENSG00000188848	rs4449446	0.569871831	0.626519104	0.69425824	0.840553087	0.116117609	-0.093132983	0.035714217	-0.017659491	0.203322915	0.19048714	0.090459906	0.087431574	0.448231053	0.285073043	0.914413849	0.941621801	Bacteria.Firmicutes.Clostridia.Clostridiales.Lachnospiraceae..Eubacterium..xylanophilum.group	BEND4
391791	ENSG00000188848	rs4449446	0.985732732	0.877926217	0.679822279	0.45196151	0.00385418	0.030557721	-0.037367412	0.063988303	0.2147151	0.198175321	0.090141666	0.084569656	0.553441296	0.418047307	0.966546108	0.924350218	Bacteria.Firmicutes.Clostridia.Clostridiales.Ruminococcaceae.Ruminiclostridium.6	BEND4
391792	ENSG00000188848	rs4449446	0.719053363	0.611162957	0.549643287	0.22044454	0.054160292	-0.075694785	0.035219619	-0.076807099	0.149917402	0.148175131	0.058564121	0.062087899	0.231012664	0.12821846	0.95477287	0.910309148	Bacteria.Firmicutes.Negativicutes.Selenomonadales.Veillonellaceae.Dialister	BEND4
391793	ENSG00000188848	rs4449446	0.943701222	0.884108846	0.654373396	0.157074732	0.013832506	0.024932139	-0.031817536	0.08609203	0.195131717	0.170385814	0.070746915	0.06015132	0.427983931	0.257934519	0.99830237	0.997282036	Bacteria.Firmicutes.Clostridia.Clostridiales.Clostridiaceae.1.Clostridium.sensu.stricto.1	BEND4
391794	ENSG00000188848	rs4449446	0.645911024	0.891638785	0.051809639	0.488859011	-0.07449339	-0.022325183	0.125959446	-0.044362457	0.161393079	0.163246485	0.063597454	0.063737165	0.33443696	0.230030664	0.732643178	0.915747216	Bacteria.Firmicutes.Clostridia.Clostridiales.Lachnospiraceae.Roseburia	BEND4
391795	ENSG00000188848	rs4449446	0.686451934	0.697634854	0.062947633	0.790437362	0.059003653	-0.057083113	-0.114803544	0.014945569	0.145523301	0.14628668	0.060694633	0.056013045	0.239835298	0.13341091	0.656304386	0.93169955	Bacteria.Proteobacteria.Gammaproteobacteria.Pasteurellales.Pasteurellaceae	BEND4
391796	ENSG00000188848	rs4449446	0.661214328	0.609655416	0.955407397	0.423368347	0.072786148	-0.078720811	0.004777113	-0.063583733	0.165339443	0.1534481	0.085107198	0.078927492	0.285082289	0.119971	0.921647462	0.973175096	Bacteria.Firmicutes.Clostridia.Clostridiales.Lachnospiraceae..Eubacterium..hallii.group	BEND4
391797	ENSG00000188848	rs4449446	0.166831741	0.236154255	0.114826086	0.261501554	0.28510298	-0.220749148	-0.17359046	0.129335989	0.2039548	0.184643958	0.108631681	0.114199042	0.208844713	0.104785344	0.925664213	0.972299477	Bacteria.Actinobacteria	BEND4
391798	ENSG00000188848	rs4449446	0.703236978	0.661675202	0.940586856	0.905045971	0.067558881	-0.08115278	0.006262351	-0.010671255	0.176572882	0.184613113	0.083702579	0.089113726	0.422832212	0.213255713	0.970428374	0.998264076	Bacteria.Firmicutes.Clostridia.Clostridiales.Ruminococcaceae.Ruminococcaceae.UCG.003	BEND4
391799	ENSG00000188886	rs2969490	0.147899432	0.601718115	0.796432981	0.335663096	-0.267457395	0.1079749	0.015544148	-0.073027936	0.182670508	0.205879589	0.060013496	0.075298327	0.15529125	0.211592626	0.998735039	0.999709092	Bacteria.Bacteroidetes.Bacteroidia.Bacteroidales.Prevotellaceae.Prevotella.9	ASTL
391800	ENSG00000188886	rs2969490	0.941015417	0.526728971	0.4577929	0.684754401	-0.024384615	0.168321356	0.081972365	0.036822097	0.328297244	0.264497722	0.10975414	0.090298753	0.563168865	0.281862969	0.999586829	0.996426659	Bacteria.Firmicutes.Negativicutes.Selenomonadales.Veillonellaceae.Megasphaera	ASTL
391801	ENSG00000188886	rs2969490	0.728762712	0.894922246	0.498687959	0.285845083	-0.100874795	-0.040141497	0.083498614	-0.141154129	0.289664125	0.302752511	0.122736178	0.13118419	0.421668415	0.350850512	0.988161388	0.950695192	Bacteria.Firmicutes.Bacilli.Lactobacillales.Carnobacteriaceae	ASTL
391802	ENSG00000188886	rs2969490	0.100606823	0.534112917	0.545086105	0.445646009	-0.329683343	0.130407081	0.046328185	0.057734968	0.197980391	0.208644625	0.076161953	0.075245409	0.118865879	0.210072106	0.943988959	0.914289515	Bacteria.Proteobacteria.Betaproteobacteria.Burkholderiales.Alcaligenaceae	ASTL
391803	ENSG00000188886	rs2969490	0.190434052	0.444327866	0.896052829	0.919792629	-0.288285657	0.191844285	-0.014691552	-0.012573325	0.217919516	0.249302622	0.11201797	0.124388643	0.227411343	0.171798626	0.999550585	0.98181652	Bacteria.Firmicutes.Clostridia.Clostridiales.Lachnospiraceae.Lachnospiraceae.ND3007.group	ASTL
391804	ENSG00000188886	rs2969490	0.141494808	0.759678052	0.355942919	0.965822493	-0.612858014	0.129179344	0.150062059	0.006461099	0.411847329	0.420541229	0.161418734	0.150219099	0.562456156	0.586400809	0.99967607	0.999141757	Bacteria.Firmicutes.Negativicutes.Selenomonadales	ASTL
391805	ENSG00000188886	rs2969490	0.116569656	0.132232216	0.745613228	0.097057411	-0.264557152	0.268436922	-0.034258398	0.193088134	0.166367614	0.176114641	0.105154547	0.114713523	0.091035935	0.032823861	0.855183856	0.980985352	Bacteria.Firmicutes.Clostridia.Clostridiales.Ruminococcaceaencultured	ASTL
391806	ENSG00000188886	rs2969490	0.141114553	0.612911662	0.868027275	0.639043011	-0.271093401	0.115984282	0.01252975	0.038014422	0.182000816	0.228163953	0.075112589	0.080673662	0.137045406	0.198642347	0.999507593	0.935584968	Bacteria.Firmicutes.Clostridia.Clostridiales.Lachnospiraceae.Lachnoclostridium	ASTL
391807	ENSG00000188886	rs2969490	0.103490561	0.209698732	0.815454333	0.541619301	-0.281856475	0.228671014	0.016726792	-0.044096686	0.170719159	0.180518623	0.0713814	0.07187097	0.084143237	0.05151062	0.842861445	0.8806471	Bacteria.Fusobacteria.Fusobacteriia.Fusobacteriales.Fusobacteriaceae.Fusobacterium	ASTL
391808	ENSG00000188886	rs2969490	0.114930236	0.211372211	0.9817092	0.670226877	-0.285005561	0.251076272	0.002180614	0.048421404	0.17840662	0.198943082	0.09475503	0.113200693	0.088847315	0.054573589	0.868887673	0.971630508	Bacteria.Actinobacteria.Actinobacteria.Bifidobacteriales.Bifidobacteriaceae	ASTL
391809	ENSG00000188886	rs2969490	0.188398618	0.270483785	0.670071184	0.642946401	-0.361501038	0.321958973	-0.045105126	0.058161258	0.271993844	0.289721483	0.105394865	0.124883553	0.288834212	0.167750105	0.997152221	0.990360691	Bacteria.Firmicutes.Clostridia.Clostridiales.Family.XI	ASTL
391810	ENSG00000188886	rs2969490	0.104678871	0.246862827	0.771493704	0.182695772	-0.278480276	0.208833719	-0.020495954	0.092064935	0.169266087	0.178740216	0.070283689	0.068365331	0.07786376	0.074268789	0.992346039	0.931549939	Bacteria.Proteobacteria.Betaproteobacteria.Burkholderiales.Alcaligenaceae.Parasutterella	ASTL
391811	ENSG00000188886	rs2969490	0.400069019	0.695396608	0.358149028	0.432970445	-0.168855341	0.098914256	-0.075099363	0.074566067	0.199362479	0.251525279	0.081156766	0.094513921	0.314459773	0.290093721	0.859952779	0.855905795	Bacteria.Firmicutes.Negativicutes.Selenomonadales.Veillonellaceae	ASTL
391812	ENSG00000188886	rs2969490	0.355478997	0.859873676	0.965701838	0.3433705	-0.272275455	0.048225536	0.004505447	-0.094791054	0.292597065	0.272113271	0.1043819	0.099321433	0.392841062	0.379038465	0.9976522	0.952370743	Bacteria.Bacteroidetes.Bacteroidia.Bacteroidales.Prevotellaceae.Prevotella.7	ASTL
391813	ENSG00000188886	rs2969490	0.122120505	0.305095549	0.634407003	0.490705022	-0.262916672	0.190138658	0.03347482	-0.056401009	0.16788575	0.183957597	0.07006772	0.081379955	0.080085602	0.066631312	0.996546716	0.994860843	Bacteria.Firmicutes.Clostridia.Clostridiales.Ruminococcaceae.Ruminococcaceae.UCG.002	ASTL
391814	ENSG00000188886	rs2969490	0.138502951	0.194638016	0.558899989	0.627587446	-0.252307781	0.237183494	-0.044458084	-0.040130097	0.168257157	0.181015383	0.075678614	0.082334441	0.086767095	0.062399407	0.996033175	0.963662326	Bacteria.Firmicutes.Clostridia.Clostridiales.Lachnospiraceae.Lachnospiraceae.NK4A136.group	ASTL
391815	ENSG00000188886	rs2969490	0.144971592	0.391138023	0.695506489	0.350529823	-0.309967434	0.181188941	0.033205361	0.078238965	0.210149754	0.209896871	0.084468757	0.083212871	0.119709704	0.109708409	0.997528932	0.993985312	Bacteria.Bacteroidetes.Bacteroidia.Bacteroidales.Rikenellaceae.Alistipes	ASTL
391816	ENSG00000188886	rs2969490	0.014343624	0.14593502	0.091615312	0.936209077	-0.511500661	0.282548105	-0.127761523	-0.005253028	0.203373161	0.192026632	0.074632509	0.065384058	0.041155502	0.072209276	0.897835197	0.997412515	Bacteria.Proteobacteria.Gammaproteobacteria.Enterobacteriales.Enterobacteriaceae.Citrobacter	ASTL
391817	ENSG00000188886	rs2969490	0.107581728	0.295249954	0.89473363	0.497669357	-0.271959	0.189326253	0.009879421	0.052732233	0.166708988	0.179447867	0.074377602	0.077327915	0.072663365	0.068183715	0.942942897	0.990835033	Bacteria.Bacteroidetes.Bacteroidia.Bacteroidales.Porphyromonadaceae.Parabacteroides	ASTL
391818	ENSG00000188886	rs2969490	0.098695949	0.258251726	0.363955152	0.54225606	-0.490148434	0.38676185	-0.130706046	0.103119254	0.292651999	0.339153382	0.142977808	0.168334725	0.25554026	0.211533713	0.923478391	0.981962125	Bacteria.Firmicutes.Clostridia.Clostridiales.Ruminococcaceae.Anaerotruncus	ASTL
391819	ENSG00000188886	rs2969490	0.08768477	0.178265339	0.437856287	0.255989562	-0.300126913	0.24640852	-0.055737044	0.080323291	0.173138126	0.181101426	0.071407161	0.070098507	0.073338685	0.053885479	0.68210514	0.92066996	Bacteria.Firmicutes.Negativicutes.Selenomonadales.Acidaminococcaceae	ASTL
391820	ENSG00000188886	rs2969490	0.251480331	0.156360031	0.787579269	0.446761024	-0.222372037	0.2939409	-0.02496768	-0.085267961	0.192212465	0.205013253	0.092283939	0.111402924	0.235966877	0.083114617	0.810358905	0.982679299	Bacteria.Firmicutes.Bacilli	ASTL
391821	ENSG00000188886	rs2969490	0.398823524	0.313509554	0.001991949	0.012909026	0.177437873	-0.279978944	0.302341134	-0.306009995	0.20893985	0.275667435	0.093903258	0.119737243	0.36732045	0.215099169	0.732253996	0.701164681	Bacteria.Firmicutes.Clostridia.Clostridiales.Ruminococcaceae.Ruminiclostridium.6	ASTL
391822	ENSG00000188886	rs2969490	0.133469973	0.162149099	0.992853095	0.460295741	-0.25800418	0.261619423	-0.000852472	-0.082500326	0.169820793	0.18505986	0.094809375	0.111080902	0.106200356	0.047474003	0.785748705	0.955303348	Bacteria.Firmicutes.Bacilli.Lactobacillales.Streptococcaceae	ASTL
391823	ENSG00000188886	rs2969490	0.692077199	0.638447017	0.737155252	0.937116976	-0.15256305	0.180752186	-0.029165356	0.007050303	0.383537746	0.382907714	0.086533486	0.089024351	0.765664262	0.491508484	0.999785669	0.99964301	Bacteria.Firmicutes.Clostridia.Clostridiales.Ruminococcaceae.Faecalibacterium	ASTL
391824	ENSG00000188886	rs2969490	0.089809182	0.215809938	0.566855694	0.939742838	-0.301659389	0.229949895	0.053987981	0.007016323	0.175210808	0.183998928	0.093797343	0.092464086	0.074069426	0.055711163	0.906867998	0.963858075	Bacteria.Proteobacteria.Deltaproteobacteria	ASTL
391825	ENSG00000188886	rs2969490	0.235559876	0.286370933	0.832140226	0.829368343	-0.241017256	0.216637391	0.026349268	0.029710933	0.201338696	0.201557709	0.123822762	0.137316724	0.183584186	0.099444629	0.843751644	0.859100175	Bacteria.Firmicutes.Clostridia.Clostridiales.Ruminococcaceae.Butyricicoccus	ASTL
391826	ENSG00000188886	rs2969490	0.078277549	0.124307369	0.292226518	0.189766174	-0.301834373	0.298523731	-0.067497255	0.102271297	0.168759739	0.191758243	0.063572707	0.077190461	0.068527446	0.042701432	0.998409995	0.996467843	Bacteria.Verrucomicrobia	ASTL
391827	ENSG00000188886	rs2969490	0.076875625	0.249610456	0.605150277	0.832568459	-0.303026217	0.207025629	0.051631995	0.021823618	0.16860827	0.178235474	0.09938793	0.102821786	0.074766088	0.058441787	0.886395318	0.998318077	Bacteria.Firmicutes.Clostridia.Clostridiales.Lachnospiraceae..Eubacterium..hallii.group	ASTL
391828	ENSG00000188886	rs2969490	0.171935259	0.568693483	0.570473541	0.215121913	-0.232189063	0.110653013	0.047741798	-0.116109343	0.168130292	0.193162624	0.083727165	0.092766351	0.110423499	0.131753309	0.999334555	0.984995763	Bacteria.Firmicutes.Erysipelotrichia.Erysipelotrichales.Erysipelotrichaceae.Erysipelotrichaceae.UCG.003	ASTL
391829	ENSG00000188886	rs2969490	0.09962039	0.265438194	0.721186447	0.831185817	-0.280471607	0.202260974	-0.023121792	-0.013772155	0.167929093	0.18008193	0.064513593	0.064347734	0.070310717	0.081222423	0.99994518	0.999865593	Bacteria.Bacteroidetes.Bacteroidia.Bacteroidales.Prevotellaceae	ASTL
391830	ENSG00000188886	rs2969490	0.52980064	0.848080366	0.26558039	0.299226939	-0.130598667	0.046250021	0.098444223	-0.116185326	0.206759593	0.240481967	0.087675592	0.111041106	0.329335828	0.238716666	0.806752618	0.924960833	Bacteria.Firmicutes.Clostridia.Clostridiales.Ruminococcaceae.Ruminococcus.2	ASTL
391831	ENSG00000188886	rs2969490	0.802149135	0.949665489	0.763337135	0.730662696	-0.12734131	0.03475889	-0.031825213	0.040801746	0.506170741	0.5485297	0.105260001	0.118024183	0.912051239	0.788988703	0.956359196	0.939156644	Bacteria.Firmicutes.Clostridia.Clostridiales.Ruminococcaceae	ASTL
391832	ENSG00000188886	rs2969490	0.030855508	0.059695095	0.114969527	0.068667908	-0.453641705	0.375049375	0.149845978	-0.154096343	0.205621099	0.195743737	0.093810319	0.083257435	0.066599967	0.033453461	0.99786128	0.999462671	Bacteria.Firmicutes.Clostridia.Clostridiales.Lachnospiraceae.Anaerostipes	ASTL
391833	ENSG00000188886	rs2969490	0.331358207	0.556746313	0.888839977	0.970432549	-0.30970928	0.208178765	-0.015315774	-0.005021781	0.316486623	0.35243389	0.109154289	0.134969993	0.509814327	0.376354414	0.998986731	0.998377846	Bacteria.Firmicutes.Clostridia.Clostridiales.Family.XI.Anaerococcus	ASTL
391834	ENSG00000188886	rs2969490	0.049196425	0.209623252	0.123417914	0.009137915	-0.329684976	0.220789628	-0.143969499	0.289850131	0.164527854	0.174267645	0.092256951	0.107911011	0.051270821	0.046849374	0.954222673	0.707683956	Bacteria.Firmicutes.Clostridia.Clostridiales.Ruminococcaceae.Flavonifractor	ASTL
391835	ENSG00000188886	rs2969490	0.967326362	0.998124311	0.355901391	0.491375734	0.01433311	0.000838106	-0.0912462	0.069921387	0.348589089	0.355167156	0.09814317	0.101045047	0.810123421	0.609890298	0.809285409	0.890273479	Bacteria.Firmicutes.Clostridia.Clostridiales.Lachnospiraceae..Eubacterium..rectale.group	ASTL
391836	ENSG00000188886	rs2969490	0.103617282	0.209576611	0.814278875	0.541556437	-0.281720392	0.228766762	0.016831685	-0.044110332	0.170700652	0.180545233	0.071365846	0.071882002	0.084357574	0.049917382	0.856287209	0.87724048	Bacteria.Fusobacteria.Fusobacteriia.Fusobacteriales	ASTL
391837	ENSG00000188886	rs2969490	0.191701373	0.153234697	0.678322264	0.599692257	-0.254972641	0.342470164	0.046879791	0.065764157	0.193296114	0.237030218	0.112529305	0.124697742	0.156877768	0.046798622	0.957898837	0.92711443	Bacteria.Firmicutes.Clostridia.Clostridiales.Lachnospiraceae..Eubacterium..eligens.group	ASTL
391838	ENSG00000188886	rs2969490	0.143760404	0.190199499	0.965119591	0.345467398	-0.257922697	0.241686666	0.003721896	0.087653184	0.174329281	0.182596711	0.084788345	0.092245185	0.117421995	0.053764118	0.869161778	0.882905974	Bacteria.Firmicutes.Clostridia.Clostridiales.Lachnospiraceae.Lachnospira	ASTL
391839	ENSG00000188886	rs2969490	0.070873822	0.333769499	0.235569559	0.892892973	-0.594693763	0.326529575	-0.145717111	0.018661027	0.323920641	0.335355348	0.121730314	0.138061311	0.187078595	0.191263517	0.99946547	0.972078348	Bacteria.Firmicutes.Erysipelotrichia.Erysipelotrichales.Erysipelotrichaceae..Clostridium..innocuum.group	ASTL
391840	ENSG00000188886	rs2969490	0.605859284	0.156044301	0.43850816	0.421582579	-0.139519979	0.431573367	-0.058757708	-0.063018593	0.269095647	0.300773968	0.075384773	0.077923983	0.522718695	0.123390625	0.820405678	0.995251343	Bacteria.Proteobacteria.Gammaproteobacteria	ASTL
391841	ENSG00000188886	rs2969490	0.104829035	0.169769701	0.614513885	0.374356087	-0.300908492	0.261482622	-0.03667302	0.06827723	0.182979136	0.188372296	0.072470426	0.076338274	0.094913768	0.056704767	0.808202035	0.909212315	Bacteria.Firmicutes.Negativicutes.Selenomonadales.Acidaminococcaceae.Phascolarctobacterium	ASTL
391842	ENSG00000188886	rs2969490	0.625392622	0.955126102	0.610101298	0.250759901	-0.154974132	-0.015918409	0.05872668	-0.125922544	0.315938234	0.281816583	0.114617321	0.108677111	0.580704755	0.492796466	0.999437234	0.98110946	Bacteria.Proteobacteria.Betaproteobacteria.Neisseriales.Neisseriaceae	ASTL
391843	ENSG00000188886	rs2969490	0.092228279	0.216379488	0.579486402	0.895088023	-0.296087253	0.228261421	0.050483822	0.011966731	0.173294474	0.182877178	0.090653183	0.090398145	0.066285024	0.054487958	0.972085394	0.961745829	Bacteria.Proteobacteria.Deltaproteobacteria.Desulfovibrionales.Desulfovibrionaceae	ASTL
391844	ENSG00000188886	rs2969490	0.997233832	0.666221306	0.31241136	0.887115423	-0.001095036	0.146256706	0.136297866	-0.021598595	0.31466187	0.337553935	0.133892382	0.151563966	0.697279899	0.330117035	0.968970412	0.998920199	Bacteria.Firmicutes.Clostridia.Clostridiales.Lachnospiraceae..Eubacterium..ventriosum.group	ASTL
391845	ENSG00000188886	rs2969490	0.167898831	0.324443001	0.693843748	0.948004316	-0.245192143	0.188610525	-0.043542998	0.008159085	0.175851415	0.189982164	0.110131844	0.12463914	0.080501128	0.069541378	0.965138341	0.962141134	Bacteria.Firmicutes.Clostridia.Clostridiales.Ruminococcaceae.Ruminiclostridium.5	ASTL
391846	ENSG00000188886	rs2969490	0.090395091	0.138095697	0.474060422	0.741873284	-0.283811194	0.274226098	-0.062624718	-0.032126339	0.165151399	0.182681913	0.086977448	0.097128744	0.071618524	0.045074697	0.628017493	0.986229865	Bacteria.Firmicutes.Negativicutes.Selenomonadales.Veillonellaceae.Veillonella	ASTL
391847	ENSG00000188886	rs2969490	0.284761777	0.570363824	0.656867615	0.477831034	-0.219673715	0.124887843	0.054117017	-0.095551101	0.203695221	0.21895953	0.121266946	0.133851416	0.246302398	0.220510381	0.943330549	0.989731238	Bacteria.Actinobacteria.Coriobacteriia.Coriobacteriales.Coriobacteriaceae	ASTL
391848	ENSG00000188886	rs2969490	0.142993904	0.359943029	0.769439789	0.93852053	-0.277454184	0.200703848	-0.026764629	-0.007969883	0.187165863	0.21770879	0.090938271	0.102938208	0.108270627	0.074258526	0.754874077	0.911928313	Bacteria.Firmicutes.Clostridia.Clostridiales.Peptostreptococcaceae	ASTL
391849	ENSG00000188886	rs2969490	0.093175178	0.097673885	0.404270993	0.129531643	-0.333295725	0.320574183	-0.081152518	0.137206876	0.195650965	0.190811382	0.096678344	0.089377898	0.137844715	0.049022307	0.767890354	0.961152204	Bacteria.Bacteroidetes.Bacteroidia.Bacteroidales.Porphyromonadaceae.Odoribacter	ASTL
391850	ENSG00000188886	rs2969490	0.127533862	0.55658363	0.538778807	0.620265022	-0.373830769	0.144131241	0.057688643	0.044266882	0.242224504	0.243904513	0.093365006	0.088921312	0.196246114	0.210711168	0.958166	0.931534808	Bacteria.Proteobacteria.Betaproteobacteria	ASTL
391851	ENSG00000188886	rs2969490	0.121679656	0.569983636	0.526225068	0.508740939	-0.370610638	0.135056087	0.058335393	0.057726702	0.236369263	0.236553069	0.091555408	0.086883803	0.157665777	0.233426568	0.959506969	0.913406184	Bacteria.Proteobacteria.Betaproteobacteria.Burkholderiales	ASTL
391852	ENSG00000188886	rs2969490	0.742417634	0.587471335	0.477738446	0.965923638	-0.098224085	0.160109168	0.092878898	-0.005849423	0.297615778	0.293684378	0.130080632	0.1364017	0.510273011	0.246596485	0.999274386	0.999563655	Bacteria.Firmicutes.Clostridia.Clostridiales.Ruminococcaceae.Ruminococcaceae.UCG.013	ASTL
391853	ENSG00000188886	rs2969490	0.303917475	0.469689115	0.79864524	0.63523247	-0.238593952	0.159370364	-0.028462471	0.053488947	0.230271525	0.219163087	0.111124045	0.112234033	0.285419619	0.217740993	0.998793879	0.998019463	Bacteria.Firmicutes.Clostridia.Clostridiales.Lachnospiraceae.Blautia	ASTL
391854	ENSG00000188886	rs2969490	0.595251653	0.589276918	0.343827109	0.381808533	0.367151665	-0.390731576	-0.122318797	0.11258368	0.687767112	0.720195205	0.128286978	0.127870099	0.906809465	0.676197769	0.998947111	0.981145089	Bacteria.Bacteroidetes	ASTL
391855	ENSG00000188886	rs2969490	0.644771067	0.514795065	0.460706664	0.375232361	0.474793089	-0.632134575	-0.1312361	0.151295691	1.025109695	0.965208141	0.176862859	0.169470689	0.987348183	0.738601552	0.996576058	0.809070299	Bacteria.Firmicutes.Clostridia.Clostridiales	ASTL
391856	ENSG00000188886	rs2969490	0.986637216	0.857339157	0.122793895	0.463941123	0.00411267	0.053621911	0.170259606	-0.097010977	0.244625232	0.297129043	0.108919061	0.131690731	0.57669597	0.306413927	0.998768023	0.985214694	Bacteria.Firmicutes.Clostridia.Clostridiales.Ruminococcaceae.Ruminococcaceae.NK4A214.group	ASTL
391857	ENSG00000188886	rs2969490	0.32797724	0.573023746	0.91145119	0.788474199	-0.247824392	0.158629149	0.009468335	-0.027098981	0.251470513	0.280051539	0.084814683	0.100595906	0.292373148	0.25348281	0.999614985	0.99936283	Bacteria.Firmicutes.Clostridia.Clostridiales.Lachnospiraceae.Tyzzerella.4	ASTL
391858	ENSG00000188886	rs2969490	0.883302944	0.428299974	0.277659425	0.088313885	-0.040187025	-0.25915668	0.105706229	-0.210790635	0.27272697	0.325158899	0.096568385	0.121848036	0.53892963	0.32855489	0.562972091	0.634763278	Bacteria.Firmicutes.Erysipelotrichia.Erysipelotrichales.Erysipelotrichaceae.Holdemanella	ASTL
391859	ENSG00000188886	rs2969490	0.170942317	0.945899092	0.951760287	0.205105578	-0.259090635	-0.016022904	-0.004580295	-0.126770114	0.187169334	0.235229036	0.075424572	0.099056768	0.15185321	0.264999688	0.999305535	0.989974535	Bacteria.Proteobacteria.Gammaproteobacteria.Pseudomonadales.Pseudomonadaceae.Pseudomonas	ASTL
391860	ENSG00000188886	rs2969490	0.262350336	0.820838377	0.99564063	0.18143373	-0.253170311	0.053607234	-0.00043173	-0.125983438	0.22394221	0.235770221	0.078719406	0.093279031	0.200127845	0.263645057	0.999770128	0.976854668	Bacteria.Firmicutes.Clostridia.Clostridiales.Clostridiaceae.1	ASTL
391861	ENSG00000188886	rs2969490	0.145368663	0.391734869	0.696980269	0.349514003	-0.309742205	0.180993253	0.033015036	0.078374776	0.210207827	0.209936044	0.084415026	0.083180591	0.119973855	0.108730422	0.997466038	0.994193156	Bacteria.Bacteroidetes.Bacteroidia.Bacteroidales.Rikenellaceae	ASTL
391862	ENSG00000188886	rs2969490	0.038445631	0.092808987	0.181904689	0.26799992	-0.460584025	0.365146187	-0.108483314	0.093362446	0.21804499	0.214102646	0.080409655	0.083575404	0.065361571	0.058716231	0.806713785	0.746365863	Bacteria.Firmicutes.Clostridia.Clostridiales.Lachnospiraceae.Tyzzerella	ASTL
391863	ENSG00000188886	rs2969490	0.432848356	0.27143892	0.892789413	0.684671052	-0.217804149	0.258279208	0.014389076	0.038902775	0.275997345	0.232885941	0.106352334	0.095374514	0.522888693	0.211581533	0.996483139	0.880926995	Bacteria.Bacteroidetes.Bacteroidia.Bacteroidales.Porphyromonadaceae.Butyricimonas	ASTL
391864	ENSG00000188886	rs2969490	0.079707035	0.125993961	0.329543873	0.209215424	-0.301409296	0.297926437	-0.062515218	0.097998774	0.169347134	0.192246888	0.063642278	0.077279669	0.070518717	0.04267177	0.99894297	0.998882343	Bacteria.Verrucomicrobia.Verrucomicrobiae.Verrucomicrobiales.Verrucomicrobiaceae.Akkermansia	ASTL
391865	ENSG00000188886	rs2969490	0.317225743	0.499260423	0.895087073	0.644381976	-0.253213881	0.158054003	0.013272063	-0.044165457	0.2512513	0.232637684	0.100257864	0.09524391	0.292610639	0.179377931	0.998368957	0.997803387	Bacteria.Actinobacteria.Actinobacteria.Micrococcales	ASTL
391866	ENSG00000188886	rs2969490	0.076528949	0.217627158	0.384227312	0.381595857	-0.32451384	0.237609011	0.081549263	-0.085082048	0.180346985	0.19088962	0.093096731	0.09659093	0.059451276	0.062948838	0.962183368	0.923157358	Bacteria.Firmicutes.Clostridia.Clostridiales.Lachnospiraceae.Coprococcus.1	ASTL
391867	ENSG00000188886	rs2969490	0.249544447	0.768131284	0.949538681	0.429521937	-0.282360989	0.071825889	-0.007174569	0.088983443	0.243060041	0.242624677	0.1129369	0.111943175	0.380776483	0.412503442	0.997570438	0.98026227	Bacteria.Firmicutes.Clostridia.Clostridiales.Lachnospiraceae.Lachnospiraceae.UCG.008	ASTL
391868	ENSG00000188886	rs2969490	0.103807895	0.231071297	0.06755181	0.022953137	-0.266612368	0.209301517	0.150781463	-0.174717067	0.161637324	0.173155213	0.081128833	0.075031043	0.071770935	0.053929042	0.658826282	0.658321439	Bacteria.Proteobacteria.Gammaproteobacteria.Pasteurellales.Pasteurellaceae	ASTL
391869	ENSG00000188886	rs2969490	0.399012108	0.137565075	0.304182689	0.484936315	-0.17885198	0.371004274	-0.066254306	-0.047736483	0.210689714	0.246814401	0.063978644	0.067967682	0.348683106	0.077131128	0.936173011	0.965530807	Bacteria.Proteobacteria.Gammaproteobacteria.Enterobacteriales.Enterobacteriaceae	ASTL
391870	ENSG00000188886	rs2969490	0.140191286	0.269812824	0.691484705	0.760402976	-0.32579997	0.257995725	-0.045217834	0.036667717	0.218212086	0.231834844	0.113445547	0.119744045	0.199550962	0.133368359	0.995559908	0.994553009	Bacteria.Firmicutes.Clostridia.Clostridiales.Ruminococcaceae.Ruminiclostridium.9	ASTL
391871	ENSG00000188886	rs2969490	0.105092972	0.268162439	0.514196807	0.391015762	-0.297352889	0.209041046	0.070507507	-0.08909005	0.180957153	0.187191749	0.107504584	0.103178869	0.07654274	0.066622327	0.997048205	0.999513539	Bacteria.Firmicutes.Clostridia.Clostridiales.Lachnospiraceae.Dorea	ASTL
391872	ENSG00000188886	rs2969490	0.124840851	0.545687538	0.635204693	0.916445074	-0.344686634	0.164263402	-0.062079369	-0.01592502	0.221730628	0.270449008	0.130248307	0.151212836	0.210043427	0.244439765	0.935170289	0.999817689	Bacteria.Firmicutes.Clostridia.Clostridiales.Family.XIII.Family.XIII.AD3011.group	ASTL
391873	ENSG00000188886	rs2969490	0.107081202	0.322533308	0.710572908	0.698825992	-0.344322837	0.200629129	0.031216169	0.034862492	0.210761097	0.201286231	0.083758933	0.089714037	0.142014317	0.124192798	0.995671109	0.969189617	Bacteria.Firmicutes.Clostridia.Clostridiales.Ruminococcaceae.Subdoligranulum	ASTL
391874	ENSG00000188886	rs2969490	0.236025733	0.251290211	0.38584168	0.968708162	-0.214750137	0.262343995	0.082202802	-0.004462822	0.179576338	0.226671319	0.09416396	0.113333855	0.198249458	0.094985663	0.911591624	0.912329281	Bacteria.Firmicutes.Clostridia.Clostridiales.Ruminococcaceae.Ruminococcaceae.UCG.005	ASTL
391875	ENSG00000188886	rs2969490	0.133388545	0.85908932	0.77636503	0.315584182	-0.262366368	0.03857921	-0.022553708	-0.10143496	0.172655194	0.216459047	0.079073423	0.100305329	0.112059163	0.207962208	0.999550314	0.996901429	Bacteria.Proteobacteria.Gammaproteobacteria.Pseudomonadales	ASTL
391876	ENSG00000188886	rs2969490	0.821396513	0.803921246	0.055320599	0.098519396	-0.045508995	-0.064958586	0.172865079	-0.190389781	0.200789835	0.260588733	0.088609402	0.113614863	0.514887002	0.354815445	0.730389407	0.763258618	Bacteria.Firmicutes.Clostridia.Clostridiales.Ruminococcaceae.Ruminococcaceae.UCG.014	ASTL
391877	ENSG00000188886	rs2969490	0.134286564	0.232465107	0.965380136	0.824927835	-0.272664591	0.234816853	0.004959794	-0.024516205	0.179854177	0.194851398	0.113839733	0.110387459	0.127706084	0.084657743	0.784742283	0.955521635	Bacteria.Actinobacteria.Actinobacteria	ASTL
391878	ENSG00000188886	rs2969490	0.69756291	0.563160949	0.182050877	0.688862892	-0.08565042	0.149554028	0.125419898	-0.04444653	0.219441024	0.257369387	0.092994863	0.110518446	0.431977695	0.205800951	0.974916192	0.984760276	Bacteria.Firmicutes.Clostridia.Clostridiales.Ruminococcaceae.Ruminococcus.1	ASTL
391879	ENSG00000188886	rs2969490	0.314205921	0.285944348	0.472231585	0.866347422	-0.199408929	0.247721063	0.064700881	0.019223714	0.196623082	0.230271983	0.089488902	0.113778914	0.253159273	0.119783375	0.849896428	0.99827201	Bacteria.Firmicutes.Clostridia.Clostridiales.Ruminococcaceae..Eubacterium..coprostanoligenes.group	ASTL
391880	ENSG00000188886	rs2969490	0.111434701	0.279834072	0.687545034	0.994237896	-0.3115487	0.219087941	-0.033325754	-0.000644039	0.193103714	0.201064421	0.082496802	0.08884279	0.105673506	0.097085029	0.998970432	0.999314705	Bacteria.Firmicutes.Erysipelotrichia.Erysipelotrichales.Erysipelotrichaceae.Erysipelatoclostridium	ASTL
391881	ENSG00000188886	rs2969490	0.223374205	0.49509587	0.979723048	0.716638038	-0.251668746	0.161428648	0.002265442	-0.038223808	0.204747705	0.235307737	0.088796827	0.1048618	0.149251156	0.134080893	0.863319413	0.994491973	Bacteria.Firmicutes.Clostridia.Clostridiales.Peptostreptococcaceae.Intestinibacter	ASTL
391882	ENSG00000188886	rs2969490	0.150058701	0.356453425	0.835615658	0.948486025	-0.293874936	0.201769421	-0.030634472	-0.009574149	0.201799659	0.217271289	0.147050332	0.147625449	0.163419904	0.154377398	0.934375354	0.996899633	Bacteria.Actinobacteria.Coriobacteriia.Coriobacteriales	ASTL
391883	ENSG00000188886	rs2969490	0.115831028	0.141502354	0.807525782	0.565752387	-0.269161693	0.316015954	0.019267515	0.058394916	0.168914482	0.212370291	0.078771841	0.101165185	0.104905851	0.034625037	0.999417824	0.997023453	Bacteria.Firmicutes.Clostridia.Clostridiales.Christensenellaceae.Christensenellaceae.R.7.group	ASTL
391884	ENSG00000188886	rs2969490	0.1149921	0.211551109	0.981879102	0.671091619	-0.284961811	0.250991837	0.002160404	0.048290482	0.178410206	0.198955027	0.094757204	0.113210451	0.089033266	0.054610076	0.870709749	0.971436129	Bacteria.Actinobacteria.Actinobacteria.Bifidobacteriales.Bifidobacteriaceae.Bifidobacterium	ASTL
391885	ENSG00000188886	rs2969490	0.200000383	0.125737554	0.740616905	0.315182878	-0.29674396	0.345074394	-0.029795615	0.094335962	0.229232749	0.22251717	0.089629303	0.093207468	0.30287204	0.107147889	0.999469974	0.986131077	Bacteria.Bacteroidetes.Bacteroidia.Bacteroidales.Porphyromonadaceae.Barnesiella	ASTL
391886	ENSG00000188886	rs2969490	0.827805013	0.892152486	0.566764072	0.611038929	0.171917949	-0.081604778	-0.089479183	0.06134472	0.787233468	0.599571754	0.155422044	0.120042538	0.904484119	0.739389355	0.876277026	0.838965359	Bacteria.Firmicutes.Clostridia.Clostridiales.Lachnospiraceae	ASTL
391887	ENSG00000188886	rs2969490	0.490506488	0.420165813	0.327888657	0.71925013	-0.142445932	0.163219842	-0.092766019	0.037351527	0.205438153	0.201207539	0.094113478	0.103465951	0.287709628	0.118767686	0.999513786	0.97249526	Bacteria.Firmicutes.Erysipelotrichia.Erysipelotrichales.Erysipelotrichaceae	ASTL
391888	ENSG00000188886	rs2969490	0.130813053	0.162101296	0.982088264	0.437077672	-0.259181786	0.26020296	-0.002133536	-0.08657067	0.169407544	0.184036636	0.094671672	0.110720331	0.106646339	0.051006907	0.780688589	0.921307549	Bacteria.Firmicutes.Bacilli.Lactobacillales.Streptococcaceae.Streptococcus	ASTL
391889	ENSG00000188886	rs2969490	0.079789073	0.440496384	0.402519277	0.537188447	-0.345124259	0.167038955	-0.070486897	-0.071633097	0.1939625	0.215244769	0.08365832	0.115479136	0.090345578	0.134865801	0.998173674	0.994266973	Bacteria.Firmicutes.Bacilli.Bacillales	ASTL
391890	ENSG00000188886	rs2969490	0.094601475	0.196737422	0.383066981	0.481731751	-0.451476568	0.39547735	-0.083970578	0.087625552	0.26620329	0.303262426	0.095625967	0.123848134	0.203444566	0.159763543	0.73453502	0.853650984	Bacteria.Firmicutes.Erysipelotrichia.Erysipelotrichales.Erysipelotrichaceae.Faecalitalea	ASTL
391891	ENSG00000188886	rs2969490	0.595300708	0.589269598	0.343866542	0.381806123	0.367104107	-0.390739759	-0.122309461	0.112584573	0.687769878	0.720196096	0.128287743	0.127870462	0.905073523	0.67559182	0.998912436	0.981117471	Bacteria.Bacteroidetes.Bacteroidia.Bacteroidales	ASTL
391892	ENSG00000188886	rs2969490	0.300513071	0.161665702	0.408415779	0.541423858	-0.206768277	0.334475699	-0.052997152	-0.04626181	0.19814432	0.2363192	0.063699393	0.075363254	0.250883604	0.080404023	0.998302481	0.99762474	Bacteria.Proteobacteria.Gammaproteobacteria.Enterobacteriales.Enterobacteriaceae.Escherichia.Shigella	ASTL
391893	ENSG00000188886	rs2969490	0.179721464	0.459102928	0.452184144	0.265736667	-0.239453807	0.141370127	-0.056195473	0.097702011	0.176588726	0.189837671	0.074307051	0.087043292	0.156084082	0.137394573	0.919919759	0.846861217	Bacteria.Firmicutes.Clostridia.Clostridiales.Lachnospiraceae.Roseburia	ASTL
391894	ENSG00000188886	rs2969490	0.203687406	0.321837062	0.697971911	0.796007898	-0.238818438	0.191787024	-0.035309957	0.027190132	0.186019064	0.192136439	0.090595035	0.104753008	0.130014157	0.089276769	0.903417728	0.916558167	Bacteria.Firmicutes.Clostridia.Clostridiales.Lachnospiraceaencultured	ASTL
391895	ENSG00000188886	rs2969490	0.264341684	0.69794966	0.481717701	0.130952337	-0.205888306	0.07657929	-0.057861705	0.121264674	0.182887327	0.196464846	0.0817779	0.079290727	0.165400229	0.215149117	0.87548817	0.994448463	Bacteria.Bacteroidetes.Bacteroidia.Bacteroidales.Porphyromonadaceae	ASTL
391896	ENSG00000188886	rs2969490	0.084810634	0.968459083	0.631598221	0.217822648	-0.328777592	-0.009208414	-0.03349557	-0.118025581	0.187900453	0.232001004	0.069533244	0.094859804	0.1357838	0.326979605	0.91396724	0.926870238	Bacteria.Firmicutes.Clostridia.Clostridiales.Lachnospiraceae.Lachnospiraceae.UCG.010	ASTL
391897	ENSG00000188886	rs2969490	0.840360894	0.519223747	0.407812449	0.825209743	0.100592675	0.365107692	-0.098000805	-0.027588304	0.497423155	0.563425343	0.117638787	0.124423711	0.827426865	0.655630941	0.88712724	0.99665811	Bacteria.Proteobacteria	ASTL
391898	ENSG00000188886	rs2969490	0.116450287	0.16319915	0.690766373	0.425584171	-0.281325063	0.26816785	0.040326428	-0.090899866	0.176853291	0.190173525	0.100925588	0.113379113	0.120764096	0.057626181	0.663342774	0.910444892	Bacteria.Firmicutes.Bacilli.Lactobacillales	ASTL
391899	ENSG00000188886	rs2969490	0.418680795	0.438347078	0.623005357	0.842145888	-0.187948857	0.186233053	0.043143432	-0.018951956	0.230949589	0.238848254	0.087349746	0.094790412	0.455003671	0.272970371	0.984987993	0.979204363	Bacteria.Proteobacteria.Deltaproteobacteria.Desulfovibrionales.Desulfovibrionaceae.Desulfovibrio	ASTL
391900	ENSG00000188886	rs2969490	0.473760416	0.837707137	0.71753652	0.456132257	-0.194326848	0.057788112	0.037522415	-0.084227045	0.269710499	0.281019484	0.103280139	0.112355876	0.491328747	0.363576651	0.999028109	0.997798285	Bacteria.Actinobacteria.Actinobacteria.Micrococcales.Micrococcaceae	ASTL
391901	ENSG00000188886	rs2969490	0.281537081	0.297481188	0.711669847	0.654510462	-0.384156601	0.330840946	0.045200016	-0.04725747	0.353815061	0.315042865	0.121763902	0.105122567	0.550001805	0.310265409	0.996108676	0.998901623	Bacteria.Firmicutes.Clostridia.Clostridiales.Lachnospiraceae..Ruminococcus..gnavus.group	ASTL
391902	ENSG00000188886	rs2969490	0.109880837	0.241742582	0.063515048	0.02830982	-0.262679682	0.205139457	0.152640609	-0.168249035	0.162092058	0.173663048	0.080876673	0.075035369	0.072338463	0.057474387	0.661933295	0.712318239	Bacteria.Proteobacteria.Gammaproteobacteria.Pasteurellales.Pasteurellaceae.Haemophilus	ASTL
391903	ENSG00000188886	rs2969490	0.717000867	0.714404612	0.276792258	0.513055608	-0.086025679	0.091834703	0.122267265	-0.081841749	0.236316235	0.249874473	0.111494543	0.124447336	0.480907011	0.291133755	0.998330087	0.999834196	Bacteria.Actinobacteria.Coriobacteriia.Coriobacteriales.Coriobacteriaceae.Collinsella	ASTL
391904	ENSG00000188886	rs2969490	0.121079373	0.25845999	0.128749217	0.268484612	-0.259730661	0.207894893	0.094693445	-0.078173422	0.16538013	0.182384602	0.061556076	0.070050192	0.09875554	0.069303073	0.566331311	0.824514589	Bacteria.Proteobacteria.Betaproteobacteria.Burkholderiales.Alcaligenaceae.Sutterella	ASTL
391905	ENSG00000188886	rs2969490	0.25577112	0.84026716	0.991981326	0.187704758	-0.257422921	0.048074968	-0.000796452	-0.125637601	0.224549952	0.237585623	0.078948615	0.094379515	0.20863515	0.249049788	0.999664576	0.997282036	Bacteria.Firmicutes.Clostridia.Clostridiales.Clostridiaceae.1.Clostridium.sensu.stricto.1	ASTL
391906	ENSG00000188886	rs2969490	0.122399243	0.30978571	0.60026077	0.89602683	-0.380007448	0.224590064	-0.049947491	-0.01149269	0.242838636	0.219423017	0.094855273	0.087605726	0.20208479	0.166928131	0.999814869	0.94604106	Bacteria.Actinobacteria.Actinobacteria.Corynebacteriales.Corynebacteriaceae	ASTL
391907	ENSG00000188886	rs2969490	0.516588276	0.498223922	0.301026165	0.599774087	-0.135697504	0.142861848	-0.099866008	0.058843488	0.2080866	0.209767764	0.095803239	0.111600297	0.321018633	0.161756737	0.993501001	0.94597323	Bacteria.Firmicutes.Erysipelotrichia.Erysipelotrichales	ASTL
391908	ENSG00000188886	rs2969490	0.112832271	0.225915654	0.863671836	0.693356886	-0.272155451	0.220729341	0.016905202	0.038650685	0.169358054	0.180575086	0.098073414	0.097594198	0.077037996	0.052618984	0.998880039	0.97913007	Bacteria.Proteobacteria.Deltaproteobacteria.Desulfovibrionales.Desulfovibrionaceae.Bilophila	ASTL
391909	ENSG00000188886	rs2969490	0.287104744	0.192129352	0.198384624	0.134282962	1.377955392	-1.56003963	-0.279423894	0.303602923	1.284009332	1.183828759	0.215068499	0.200259739	0.999415694	0.751092153	0.990344402	0.875994936	Bacteria.Firmicutes	ASTL
391910	ENSG00000188886	rs2969490	0.054526264	0.432573361	0.286739849	0.915496751	-0.440943109	0.207793762	-0.091998096	-0.012652111	0.225264814	0.263154319	0.085660419	0.118782286	0.124333308	0.242582821	0.998201428	0.99782309	Bacteria.Firmicutes.Bacilli.Bacillales.Staphylococcaceae.Staphylococcus	ASTL
391911	ENSG00000188886	rs2969490	0.112364715	0.257882896	0.890956188	0.727388984	-0.272026744	0.206316939	0.008602625	0.027243129	0.169053738	0.180778854	0.062507946	0.077818409	0.06984063	0.06311332	0.95477287	0.96414545	Bacteria.Firmicutes.Negativicutes.Selenomonadales.Veillonellaceae.Dialister	ASTL
391912	ENSG00000188886	rs2969490	0.236442872	0.311873946	0.868670076	0.915295006	-0.250849279	0.241683442	-0.02181028	-0.014178954	0.209951634	0.237152444	0.131392937	0.132798538	0.254936747	0.127932531	0.960659058	0.980628229	Bacteria.Actinobacteria	ASTL
391913	ENSG00000188886	rs2969490	0.149779173	0.582659177	0.978318713	0.747545533	-0.266728025	0.141956112	-0.00229867	-0.037307145	0.183030665	0.257061876	0.084262032	0.115421025	0.177066597	0.194079528	0.971683528	0.988362545	Bacteria.Firmicutes.Clostridia.Clostridiales.Ruminococcaceae.Ruminococcaceae.UCG.003	ASTL
391914	ENSG00000188886	rs2969490	0.144455003	0.256918797	0.996212298	0.833440298	-0.269889171	0.241329827	-0.000445495	-0.024579049	0.182738778	0.211025628	0.093489088	0.116419439	0.134385861	0.090794466	0.99927638	0.979095753	Bacteria.Firmicutes.Clostridia.Clostridiales.Lachnospiraceae.Fusicatenibacter	ASTL
391915	ENSG00000188886	rs2969490	0.167101687	0.348559333	0.944921746	0.955761541	-0.264119673	0.233424345	0.009466116	0.008635349	0.189065919	0.247244022	0.136500264	0.155076934	0.18751393	0.142294957	0.899042586	0.994506574	Bacteria.Firmicutes.Clostridia.Clostridiales.Family.XIII	ASTL
391916	ENSG00000188886	rs2969490	0.114813901	0.143717845	0.805407459	0.569593957	-0.27000562	0.314173827	0.019507392	0.058101871	0.168961824	0.212326348	0.078866471	0.101663454	0.103070328	0.035652758	0.999989953	0.995249858	Bacteria.Firmicutes.Clostridia.Clostridiales.Christensenellaceae	ASTL
391917	ENSG00000188886	rs2969490	0.617148233	0.588987441	0.089058749	0.495401272	-0.097041353	0.150456834	0.152951719	-0.083563312	0.19320496	0.277105623	0.088625456	0.121893317	0.466678101	0.274128448	0.704349054	0.906362684	Bacteria.Firmicutes.Clostridia.Clostridiales.Lachnospiraceae..Eubacterium..xylanophilum.group	ASTL
391918	ENSG00000188886	rs2969490	0.538029034	0.922088808	0.720464958	0.416501299	-0.177961651	0.029552874	0.042554542	-0.104840381	0.287485781	0.301014338	0.118414019	0.12822219	0.355007787	0.37893107	0.963485106	0.971945944	Bacteria.Firmicutes.Bacilli.Lactobacillales.Carnobacteriaceae.Granulicatella	ASTL
391919	ENSG00000188886	rs2969490	0.568953905	0.656862083	0.25754994	0.372626431	0.30360434	-0.256852524	-0.119580366	0.095900252	0.530348292	0.575552482	0.104704614	0.106832844	0.839058897	0.680723668	0.99911693	0.98634337	Bacteria.Bacteroidetes.Bacteroidia.Bacteroidales.Bacteroidaceae.Bacteroides	ASTL
391920	ENSG00000188958	rs980320	0.62658372	0.113203224	0.25109975	0.550363422	-0.086570004	0.352504462	0.068359742	-0.045600529	0.177096957	0.21958836	0.059040441	0.075963157	0.402470816	0.08356612	0.999614985	0.99936283	Bacteria.Firmicutes.Clostridia.Clostridiales.Lachnospiraceae.Tyzzerella.4	UTS2B
391921	ENSG00000188958	rs980320	0.069597666	0.006854149	0.689610341	0.713209413	-0.226490977	0.456047459	-0.036265667	0.039195478	0.122792218	0.163368427	0.090405739	0.106182229	0.046786501	0.003646727	0.965138341	0.962141134	Bacteria.Firmicutes.Clostridia.Clostridiales.Ruminococcaceae.Ruminiclostridium.5	UTS2B
391922	ENSG00000188958	rs980320	0.114537851	0.007006586	0.209990928	0.930369531	-0.194222805	0.458919284	-0.080883572	0.007981031	0.121444861	0.164868611	0.063892956	0.090989171	0.094427836	0.003991662	0.7906249	0.998318077	Bacteria.Firmicutes.Clostridia.Clostridiales.Lachnospiraceae..Eubacterium..hallii.group	UTS2B
391923	ENSG00000188958	rs980320	0.20554427	0.067135935	0.746074059	0.922726269	-0.204372042	0.49220514	0.0180144	0.009355171	0.159850636	0.264421616	0.055398381	0.09607684	0.28834632	0.078153778	0.999586829	0.996426659	Bacteria.Firmicutes.Negativicutes.Selenomonadales.Veillonellaceae.Megasphaera	UTS2B
391924	ENSG00000188958	rs980320	0.058640664	0.005810956	0.81612621	0.51967058	-0.229321054	0.451715975	-0.016272497	-0.051420609	0.119176269	0.158441546	0.069701202	0.079436241	0.054963485	0.004131312	0.754782791	0.95691766	Bacteria.Firmicutes.Negativicutes.Selenomonadales.Veillonellaceae.Veillonella	UTS2B
391925	ENSG00000188958	rs980320	0.409294524	0.058291524	0.480788393	0.850311422	-0.146224856	0.423968379	0.053962279	-0.019058108	0.176085145	0.220019461	0.076104643	0.100590135	0.319479779	0.057259154	0.988161388	0.958055178	Bacteria.Firmicutes.Bacilli.Lactobacillales.Carnobacteriaceae	UTS2B
391926	ENSG00000188958	rs980320	0.036789726	0.002750076	0.072019544	0.055709274	-0.243695089	0.482471994	-0.077076348	0.122995341	0.114339115	0.155063445	0.042156708	0.063149759	0.040153517	0.002408286	0.894490437	0.8616297	Bacteria.Proteobacteria.Betaproteobacteria.Burkholderiales.Alcaligenaceae.Parasutterella	UTS2B
391927	ENSG00000188958	rs980320	0.052365518	0.001845171	0.723215343	0.060785017	-0.230400913	0.505947701	-0.01603555	0.132720884	0.116613948	0.155912088	0.045084341	0.069571898	0.054181108	0.00169363	0.734604901	0.858545401	Bacteria.Firmicutes.Negativicutes.Selenomonadales.Acidaminococcaceae	UTS2B
391928	ENSG00000188958	rs980320	0.008085552	0.000482254	0.053304432	0.027608034	-0.338423253	0.603156494	0.133998042	-0.22282824	0.123909355	0.164220648	0.068098066	0.098915813	0.018010194	0.000596793	0.426115749	0.955303348	Bacteria.Firmicutes.Bacilli.Lactobacillales.Streptococcaceae	UTS2B
391929	ENSG00000188958	rs980320	0.291482612	0.064300161	0.805009549	0.626076976	-0.29936232	0.596745317	0.024040185	-0.057232125	0.281518234	0.317146271	0.096989611	0.116908097	0.677432572	0.20411211	0.99967607	0.999141757	Bacteria.Firmicutes.Negativicutes.Selenomonadales	UTS2B
391930	ENSG00000188958	rs980320	0.290635842	0.086663902	0.52589543	0.539097175	-0.17018478	0.375282433	-0.038201861	0.047614538	0.159757548	0.215780203	0.059908624	0.077121416	0.298883104	0.056565611	0.958166	0.928309949	Bacteria.Proteobacteria.Betaproteobacteria	UTS2B
391931	ENSG00000188958	rs980320	0.92533425	0.066555058	0.131062116	0.889265655	-0.017263584	0.470037278	-0.07831857	-0.010946547	0.183507873	0.251961454	0.051224622	0.078317062	0.624023917	0.074925491	0.720101321	0.99560689	Bacteria.Proteobacteria.Gammaproteobacteria	UTS2B
391932	ENSG00000188958	rs980320	0.030569024	0.003060278	0.161662442	0.327910571	-0.258817336	0.487480362	0.06760977	-0.073656745	0.117105198	0.158526518	0.047768376	0.074730045	0.033321711	0.002109385	0.934169653	0.990835033	Bacteria.Bacteroidetes.Bacteroidia.Bacteroidales.Porphyromonadaceae.Parabacteroides	UTS2B
391933	ENSG00000188958	rs980320	0.032687574	0.00141991	0.531582626	0.122769918	-0.290732928	0.605104701	-0.036658665	0.127451167	0.133251615	0.181655244	0.058289764	0.081528181	0.048482594	0.001796607	0.999550314	0.996901429	Bacteria.Proteobacteria.Gammaproteobacteria.Pseudomonadales	UTS2B
391934	ENSG00000188958	rs980320	0.486862088	0.031829971	0.449693489	0.574299908	-0.13226786	0.511329196	0.052704971	0.052668251	0.189160769	0.23315492	0.069307555	0.09329398	0.402128793	0.041105793	0.851370487	0.910167338	Bacteria.Firmicutes.Clostridia.Clostridiales.Ruminococcaceae.Ruminococcaceae.UCG.014	UTS2B
391935	ENSG00000188958	rs980320	0.550205616	0.133787171	0.409155348	0.788788426	-0.11477971	0.426745931	0.079963783	-0.034037592	0.191128698	0.281121559	0.096264274	0.126545838	0.54728475	0.143091113	0.923478391	0.991971083	Bacteria.Firmicutes.Clostridia.Clostridiales.Ruminococcaceae.Anaerotruncus	UTS2B
391936	ENSG00000188958	rs980320	0.045153428	0.004117052	0.641311955	0.953872145	-0.240696459	0.480653926	0.025664495	0.004838811	0.117874178	0.161689061	0.054836286	0.083334115	0.043235303	0.002450733	0.996546716	0.99835739	Bacteria.Firmicutes.Clostridia.Clostridiales.Ruminococcaceae.Ruminococcaceae.UCG.002	UTS2B
391937	ENSG00000188958	rs980320	0.058722518	0.004980087	0.959791793	0.422627706	-0.231652606	0.46251438	-0.002649756	-0.05740431	0.120428052	0.159165034	0.052359816	0.071142611	0.050824211	0.003993551	0.99626736	0.951503036	Bacteria.Firmicutes.Clostridia.Clostridiales.Lachnospiraceae.Lachnospiraceae.NK4A136.group	UTS2B
391938	ENSG00000188958	rs980320	0.074606508	0.025296157	0.354593725	0.108292174	-0.212978748	0.378683033	-0.049814427	0.130003632	0.1175674	0.165446878	0.053433339	0.079855373	0.066785863	0.010827464	0.895322073	0.93873292	Bacteria.Proteobacteria.Deltaproteobacteria	UTS2B
391939	ENSG00000188958	rs980320	0.017773754	0.003413885	0.096062703	0.8801787	-0.290232186	0.490145365	-0.078172882	0.010116113	0.119379764	0.161360383	0.046301136	0.066848985	0.026959813	0.002258622	0.596062074	0.887154346	Bacteria.Fusobacteria.Fusobacteriia.Fusobacteriales.Fusobacteriaceae.Fusobacterium	UTS2B
391940	ENSG00000188958	rs980320	0.306767895	0.054904005	0.150371083	0.141409707	-0.138760239	0.342415443	0.095336288	-0.125520929	0.134718117	0.17521081	0.065517013	0.084333112	0.182284791	0.017306741	0.999417824	0.981957222	Bacteria.Firmicutes.Clostridia.Clostridiales.Christensenellaceae.Christensenellaceae.R.7.group	UTS2B
391941	ENSG00000188958	rs980320	0.20025048	0.04935419	0.527133762	0.584686451	-0.186788767	0.400454735	-0.040211832	0.04726999	0.144374331	0.199988251	0.0632504	0.08606255	0.185077216	0.029170665	0.99786128	0.999462671	Bacteria.Firmicutes.Clostridia.Clostridiales.Lachnospiraceae.Anaerostipes	UTS2B
391942	ENSG00000188958	rs980320	0.172644119	0.005482982	0.895988078	0.254784166	-0.245041172	0.569775823	0.009109131	-0.094025191	0.177734211	0.198408156	0.069410468	0.081846313	0.20215087	0.010222505	0.969443486	0.816494765	Bacteria.Firmicutes.Negativicutes.Selenomonadales.Veillonellaceae	UTS2B
391943	ENSG00000188958	rs980320	0.169839444	0.063245951	0.426477396	0.36938203	-0.185927422	0.367336503	-0.039208544	0.062388215	0.133964468	0.194430098	0.048999657	0.069027833	0.157119029	0.042918156	0.943988959	0.898172604	Bacteria.Proteobacteria.Betaproteobacteria.Burkholderiales.Alcaligenaceae	UTS2B
391944	ENSG00000188958	rs980320	0.039171305	0.001851697	0.738850134	0.13337603	-0.256762451	0.531892916	-0.017441804	0.121656677	0.12202197	0.16396634	0.052098771	0.080055872	0.051770198	0.00162351	0.827067667	0.842491912	Bacteria.Firmicutes.Clostridia.Clostridiales.Lachnospiraceae.Lachnospira	UTS2B
391945	ENSG00000188958	rs980320	0.017798041	0.003374126	0.095492271	0.88018563	-0.290108546	0.490581796	-0.078315682	0.010114694	0.119355434	0.161290083	0.046304376	0.066843501	0.027004007	0.002170334	0.605683036	0.88368184	Bacteria.Fusobacteria.Fusobacteriia.Fusobacteriales	UTS2B
391946	ENSG00000188958	rs980320	0.01676747	0.000451311	0.170002761	0.035819123	-0.355184924	0.68728644	0.100941466	-0.211399665	0.14472782	0.186092993	0.072758593	0.098654757	0.047954316	0.001326063	0.595584883	0.982679299	Bacteria.Firmicutes.Bacilli	UTS2B
391947	ENSG00000188958	rs980320	0.177789561	0.019884679	0.361817073	0.056336269	-0.173422985	0.395369073	0.067106433	-0.170584438	0.127318039	0.165668885	0.07307856	0.087813681	0.11803784	0.008806021	0.670019362	0.899006864	Bacteria.Actinobacteria.Actinobacteria.Bifidobacteriales.Bifidobacteriaceae	UTS2B
391948	ENSG00000188958	rs980320	0.413114056	0.05296542	0.323795725	0.650456171	-0.131989242	0.403062469	-0.079093895	0.04287474	0.160252347	0.204536985	0.079561794	0.094187893	0.262860592	0.027205597	0.999513786	0.970283903	Bacteria.Firmicutes.Erysipelotrichia.Erysipelotrichales.Erysipelotrichaceae	UTS2B
391949	ENSG00000188958	rs980320	0.0762999	0.006440671	0.037244633	0.28978449	-0.20743929	0.455588861	0.142584172	-0.108724345	0.115191489	0.161899108	0.067065512	0.101881282	0.069672157	0.003404818	0.662440714	0.982322495	Bacteria.Firmicutes.Clostridia.Clostridiales.Ruminococcaceaencultured	UTS2B
391950	ENSG00000188958	rs980320	0.233823833	0.069292447	0.579599141	0.554291544	-0.184127355	0.385015368	-0.031952767	0.044495253	0.153238876	0.208502088	0.057394297	0.07486022	0.22208961	0.05131072	0.970184809	0.915753852	Bacteria.Proteobacteria.Betaproteobacteria.Burkholderiales	UTS2B
391951	ENSG00000188958	rs980320	0.048473317	0.026544917	0.472751016	0.936182917	-0.318497737	0.477177955	0.054905347	-0.008261721	0.158421475	0.210304992	0.07603001	0.102790787	0.107058935	0.030085787	0.998793879	0.998376616	Bacteria.Firmicutes.Clostridia.Clostridiales.Lachnospiraceae.Blautia	UTS2B
391952	ENSG00000188958	rs980320	0.014092959	0.018994571	0.167638762	0.914567565	-0.338772418	0.453337549	-0.066572666	-0.008151791	0.134331955	0.188514222	0.047716181	0.075696161	0.040993063	0.017076537	0.925613467	0.997412515	Bacteria.Proteobacteria.Gammaproteobacteria.Enterobacteriales.Enterobacteriaceae.Citrobacter	UTS2B
391953	ENSG00000188958	rs980320	0.522837345	0.107618125	0.331543324	0.704904533	-0.112791383	0.397291042	0.087347394	-0.046359912	0.175577504	0.243562363	0.089293234	0.121886437	0.430572807	0.085419922	0.858893251	0.996667742	Bacteria.Firmicutes.Clostridia.Clostridiales.Family.XIII.Family.XIII.AD3011.group	UTS2B
391954	ENSG00000188958	rs980320	0.257931919	0.035002393	0.649242903	0.997792497	-0.185200852	0.462688425	0.02998376	-0.000274689	0.162293411	0.214933923	0.065624277	0.098908635	0.334118294	0.044784578	0.997152221	0.997354388	Bacteria.Firmicutes.Clostridia.Clostridiales.Family.XI	UTS2B
391955	ENSG00000188958	rs980320	0.047556325	0.006374764	0.960796231	0.97135495	-0.239520017	0.464358106	-0.003233029	0.003774089	0.118635076	0.164798158	0.065523639	0.104703737	0.046666272	0.003891569	0.99888113	0.999513539	Bacteria.Firmicutes.Clostridia.Clostridiales.Lachnospiraceae.Dorea	UTS2B
391956	ENSG00000188958	rs980320	0.046096746	0.004795145	0.884456189	0.988083105	-0.240615272	0.468117094	0.010957522	-0.001505419	0.118365235	0.160355662	0.075110268	0.100409061	0.049124352	0.002612431	0.998239218	0.997847894	Bacteria.Firmicutes.Clostridia.Clostridiales.Ruminococcaceae.Flavonifractor	UTS2B
391957	ENSG00000188958	rs980320	0.068646312	0.012963553	0.954174245	0.628905904	-0.245783497	0.535678951	0.002832578	-0.037667805	0.132784897	0.209735962	0.049104683	0.077580238	0.091892134	0.012507366	0.999507593	0.935584968	Bacteria.Firmicutes.Clostridia.Clostridiales.Lachnospiraceae.Lachnoclostridium	UTS2B
391958	ENSG00000188958	rs980320	0.106817752	0.002838267	0.703627766	0.245191187	-0.218235737	0.574876145	0.023708833	0.114738275	0.133480492	0.185400138	0.062051621	0.097853632	0.114493556	0.002648261	0.961083651	0.878764997	Bacteria.Firmicutes.Clostridia.Clostridiales.Lachnospiraceae..Eubacterium..eligens.group	UTS2B
391959	ENSG00000188958	rs980320	0.412916488	0.020481643	0.104846728	0.872785378	-0.115249074	0.464610314	0.116694402	-0.014342417	0.139868112	0.195655035	0.070964267	0.08922474	0.274558171	0.016279686	0.883230664	0.904261539	Bacteria.Firmicutes.Clostridia.Clostridiales.Ruminococcaceae.Ruminococcaceae.UCG.005	UTS2B
391960	ENSG00000188958	rs980320	0.198034972	0.021671065	0.890729083	0.656151762	-0.221330886	0.529318252	0.010764123	0.051601412	0.170220766	0.22506001	0.078050106	0.115372291	0.271713778	0.029070658	0.999274386	0.998480911	Bacteria.Firmicutes.Clostridia.Clostridiales.Ruminococcaceae.Ruminococcaceae.UCG.013	UTS2B
391961	ENSG00000188958	rs980320	0.195124253	0.022242094	0.507992207	0.823833395	-0.185727376	0.438051696	-0.031805576	0.016077635	0.141901191	0.187091831	0.047785479	0.071934341	0.192706827	0.019325662	0.998302481	0.99762474	Bacteria.Proteobacteria.Gammaproteobacteria.Enterobacteriales.Enterobacteriaceae.Escherichia.Shigella	UTS2B
391962	ENSG00000188958	rs980320	0.414711884	0.052517177	0.473624627	0.899144123	-0.144401244	0.433837533	0.054789566	-0.012627454	0.17592624	0.219725603	0.076020205	0.099247955	0.315319962	0.056409236	0.963485106	0.98063036	Bacteria.Firmicutes.Bacilli.Lactobacillales.Carnobacteriaceae.Granulicatella	UTS2B
391963	ENSG00000188958	rs980320	0.03870739	0.003139755	0.728209483	0.382637764	-0.24948481	0.485416292	-0.020054307	-0.079897944	0.11827307	0.158306545	0.057464223	0.090905517	0.043942752	0.002396504	0.999334555	0.984995763	Bacteria.Firmicutes.Erysipelotrichia.Erysipelotrichales.Erysipelotrichaceae.Erysipelotrichaceae.UCG.003	UTS2B
391964	ENSG00000188958	rs980320	0.205895922	0.785145614	0.044547648	0.577107388	0.462751266	0.148405604	-0.170312404	0.072562627	0.362227552	0.542157066	0.083162551	0.129484775	0.619087269	0.726509443	0.75121437	0.99665811	Bacteria.Proteobacteria	UTS2B
391965	ENSG00000188958	rs980320	0.008840568	0.000495335	0.063760213	0.039504007	-0.342093999	0.634368885	0.124665456	-0.217459393	0.126782245	0.173107692	0.066116786	0.103524504	0.024502457	0.000799199	0.396915592	0.910444892	Bacteria.Firmicutes.Bacilli.Lactobacillales	UTS2B
391966	ENSG00000188958	rs980320	0.844453382	0.332778839	0.657990439	0.900293724	-0.075989884	0.411273355	-0.035750813	0.011066649	0.385786799	0.421518795	0.080392835	0.087988855	0.918332936	0.57246932	0.956359196	0.942918039	Bacteria.Firmicutes.Clostridia.Clostridiales.Ruminococcaceae	UTS2B
391967	ENSG00000188958	rs980320	0.179491216	0.01163146	0.893069681	0.418558485	-0.253488951	0.596253439	-0.010896809	0.082881373	0.186838896	0.229732324	0.080752752	0.101816864	0.29275603	0.022648574	0.99946547	0.972078348	Bacteria.Firmicutes.Erysipelotrichia.Erysipelotrichales.Erysipelotrichaceae..Clostridium..innocuum.group	UTS2B
391968	ENSG00000188958	rs980320	0.021715837	0.026171131	0.244808324	0.953514937	-0.35409575	0.460982091	0.070405239	0.00484446	0.150610841	0.202643767	0.059995356	0.082789545	0.057990172	0.021824921	0.934703809	0.970220434	Bacteria.Firmicutes.Clostridia.Clostridiales.Ruminococcaceae.Subdoligranulum	UTS2B
391969	ENSG00000188958	rs980320	0.445696178	0.098222356	0.159972197	0.285065959	-0.112592746	0.330527955	0.080310377	-0.081074601	0.146757261	0.197064452	0.056509633	0.075225351	0.272093451	0.054236484	0.995652601	0.980579248	Bacteria.Firmicutes.Clostridia.Clostridiales.Clostridiaceae.1	UTS2B
391970	ENSG00000188958	rs980320	0.566486483	0.638430615	0.621421587	0.267575957	-0.138522268	0.152505084	-0.032339516	0.103148078	0.24043556	0.323052886	0.065178056	0.09225268	0.70010189	0.507283476	0.85519828	0.890273479	Bacteria.Firmicutes.Clostridia.Clostridiales.Lachnospiraceae..Eubacterium..rectale.group	UTS2B
391971	ENSG00000188958	rs980320	0.225909049	0.008776078	0.381102131	0.876036318	-0.167370576	0.471882496	0.056925775	0.014393985	0.136921178	0.17470719	0.064558644	0.09191424	0.224782014	0.00888178	0.763524464	0.996716587	Bacteria.Bacteroidetes.Bacteroidia.Bacteroidales.Porphyromonadaceae.Odoribacter	UTS2B
391972	ENSG00000188958	rs980320	0.0129231	0.020659756	0.146792395	0.708914147	-0.378168266	0.506989566	-0.086464107	0.034120579	0.147995908	0.213814915	0.058890124	0.091005033	0.052619707	0.021528445	0.970727297	0.997803387	Bacteria.Actinobacteria.Actinobacteria.Micrococcales	UTS2B
391973	ENSG00000188958	rs980320	0.326934981	0.038073019	0.642586035	0.854637108	-0.173107529	0.498613766	-0.033950122	-0.019494851	0.175273547	0.235578821	0.072818396	0.105994135	0.427612875	0.064823276	0.997570438	0.984587444	Bacteria.Firmicutes.Clostridia.Clostridiales.Lachnospiraceae.Lachnospiraceae.UCG.008	UTS2B
391974	ENSG00000188958	rs980320	0.15976341	0.200388019	0.892412625	0.622899619	-0.229062952	0.35280815	0.008158433	-0.050688129	0.161096194	0.272779819	0.060088001	0.102593744	0.273874958	0.158902659	0.996423631	0.971636825	Bacteria.Bacteroidetes.Bacteroidia.Bacteroidales.Prevotellaceae.Prevotella.7	UTS2B
391975	ENSG00000188958	rs980320	0.070387819	0.006879876	0.528479746	0.813091886	-0.223168163	0.509709938	0.029104493	0.01655965	0.121341316	0.182680671	0.04592933	0.06975802	0.06509838	0.005168065	0.998409995	0.996467843	Bacteria.Verrucomicrobia	UTS2B
391976	ENSG00000188958	rs980320	0.548423197	0.204606405	0.270068702	0.24783256	-0.104111343	0.284656732	0.105980024	-0.14649206	0.172589806	0.222179573	0.095284965	0.125642264	0.425629201	0.126628321	0.998330087	0.999834196	Bacteria.Actinobacteria.Coriobacteriia.Coriobacteriales.Coriobacteriaceae.Collinsella	UTS2B
391977	ENSG00000188958	rs980320	0.094296814	0.029836383	0.493252741	0.585082649	-0.36232151	0.584981375	-0.053366527	0.05473722	0.213433323	0.26346803	0.07745763	0.099763294	0.263956591	0.063962384	0.999437234	0.984467195	Bacteria.Proteobacteria.Betaproteobacteria.Neisseriales.Neisseriaceae	UTS2B
391978	ENSG00000188958	rs980320	0.140629085	0.035256711	0.913043445	0.785941272	-0.255338531	0.515198205	-0.009815752	0.030817457	0.171210851	0.239671266	0.089543515	0.113011905	0.191006204	0.031205502	0.999550585	0.976178574	Bacteria.Firmicutes.Clostridia.Clostridiales.Lachnospiraceae.Lachnospiraceae.ND3007.group	UTS2B
391979	ENSG00000188958	rs980320	0.735709753	0.048364456	0.017130045	0.174245063	-0.046913011	0.354137105	0.171437069	-0.133407345	0.138399411	0.176060646	0.07009634	0.097129562	0.465527755	0.041784628	0.950146129	0.992258538	Bacteria.Firmicutes.Clostridia.Clostridiales.Ruminococcaceae.Ruminiclostridium.9	UTS2B
391980	ENSG00000188958	rs980320	0.047259744	0.001655431	0.635195297	0.12506987	-0.287524931	0.650302924	-0.025741997	0.12505832	0.142215858	0.198211374	0.054007607	0.080497468	0.074677866	0.002922598	0.999305535	0.989974535	Bacteria.Proteobacteria.Gammaproteobacteria.Pseudomonadales.Pseudomonadaceae.Pseudomonas	UTS2B
391981	ENSG00000188958	rs980320	0.02846007	0.005231626	0.348508736	0.616854378	-0.301870446	0.518381539	0.051480516	-0.039470569	0.134760165	0.179468758	0.054522612	0.078518447	0.041548181	0.005551115	0.857636173	0.996677764	Bacteria.Bacteroidetes.Bacteroidia.Bacteroidales.Porphyromonadaceae	UTS2B
391982	ENSG00000188958	rs980320	0.141702695	0.010111356	0.685608683	0.566575366	-0.212296473	0.55856039	0.026038869	0.051763992	0.142741305	0.210917143	0.064038646	0.089868314	0.154028176	0.01017768	0.901009978	0.930923968	Bacteria.Firmicutes.Clostridia.Clostridiales.Ruminococcaceae.Ruminococcus.2	UTS2B
391983	ENSG00000188958	rs980320	0.074671432	0.017904062	0.831298	0.627333774	-0.226382418	0.427791463	0.013950113	-0.040863544	0.124995051	0.176170851	0.06522323	0.08377737	0.071297172	0.007458567	0.765463448	0.887050032	Bacteria.Firmicutes.Clostridia.Clostridiales.Peptostreptococcaceae	UTS2B
391984	ENSG00000188958	rs980320	0.007583847	0.000392731	0.054294546	0.014196333	-0.338831746	0.604239642	0.132487825	-0.247741455	0.123001446	0.1617425	0.067617308	0.098346045	0.017814912	0.000540799	0.387147608	0.921307549	Bacteria.Firmicutes.Bacilli.Lactobacillales.Streptococcaceae.Streptococcus	UTS2B
391985	ENSG00000188958	rs980320	0.090162216	0.003331796	0.976263849	0.334955579	-0.230326525	0.508393304	-0.002712925	0.107849247	0.133929303	0.166907909	0.090835799	0.111038379	0.102354362	0.00369242	0.850077023	0.778191078	Bacteria.Firmicutes.Clostridia.Clostridiales.Ruminococcaceae.Butyricicoccus	UTS2B
391986	ENSG00000188958	rs980320	0.04041537	0.002819223	0.403431109	0.227463021	-0.319941738	0.606665159	-0.050149517	0.109135558	0.15303549	0.195507999	0.059636743	0.089583286	0.091376676	0.00521245	0.974916192	0.949513212	Bacteria.Firmicutes.Clostridia.Clostridiales.Ruminococcaceae.Ruminococcus.1	UTS2B
391987	ENSG00000188958	rs980320	0.431066974	0.012435478	0.148474395	0.659648088	-0.112988023	0.473693585	0.09417937	0.040311361	0.142620853	0.184318113	0.064416205	0.09112025	0.306873259	0.013158105	0.747545812	0.99827201	Bacteria.Firmicutes.Clostridia.Clostridiales.Ruminococcaceae..Eubacterium..coprostanoligenes.group	UTS2B
391988	ENSG00000188958	rs980320	0.371066668	0.52979759	0.131563942	0.626612038	0.373223637	0.254218416	-0.113694244	0.035975063	0.414408889	0.402467396	0.074460764	0.073600532	0.896748936	0.656274078	0.998947111	0.995399427	Bacteria.Bacteroidetes	UTS2B
391989	ENSG00000188958	rs980320	0.052555938	0.002061063	0.660745715	0.181685042	-0.240504081	0.519360143	-0.021386469	0.093401355	0.121828619	0.161876985	0.048509363	0.06919538	0.063177077	0.002075822	0.823575558	0.869497376	Bacteria.Firmicutes.Negativicutes.Selenomonadales.Acidaminococcaceae.Phascolarctobacterium	UTS2B
391990	ENSG00000188958	rs980320	0.0376022	0.002576283	0.545000788	0.271077841	-0.250933134	0.518639351	-0.026715016	0.080932351	0.118257467	0.165512143	0.043909229	0.072919848	0.039132923	0.002448441	0.99994518	0.999865593	Bacteria.Bacteroidetes.Bacteroidia.Bacteroidales.Prevotellaceae	UTS2B
391991	ENSG00000188958	rs980320	0.04672249	0.009970802	0.448879738	0.804962485	-0.323782782	0.512216586	-0.043019366	0.019102026	0.159747999	0.193035193	0.05646901	0.077047727	0.099215654	0.013722695	0.887111499	0.931589952	Bacteria.Firmicutes.Clostridia.Clostridiales.Lachnospiraceae.Lachnospiraceae.UCG.010	UTS2B
391992	ENSG00000188958	rs980320	0.650705557	0.046751024	0.166415958	0.860580084	-0.074099434	0.445840906	0.1051169	-0.018351697	0.162907487	0.219998504	0.075122948	0.10407997	0.483842676	0.046450515	0.998768023	0.999934415	Bacteria.Firmicutes.Clostridia.Clostridiales.Ruminococcaceae.Ruminococcaceae.NK4A214.group	UTS2B
391993	ENSG00000188958	rs980320	0.03590809	0.005226523	0.398563364	0.355466273	-0.318602124	0.582696333	-0.043098016	0.066193239	0.148757244	0.201710979	0.050721415	0.071131759	0.07288741	0.007425899	0.998735039	0.999709092	Bacteria.Bacteroidetes.Bacteroidia.Bacteroidales.Prevotellaceae.Prevotella.9	UTS2B
391994	ENSG00000188958	rs980320	0.155801224	0.023239165	0.891947919	0.677122821	-0.255977341	0.531250185	-0.009221007	0.040412545	0.17829043	0.228636617	0.06762009	0.096623158	0.272873053	0.037318152	0.999469974	0.993813828	Bacteria.Bacteroidetes.Bacteroidia.Bacteroidales.Porphyromonadaceae.Barnesiella	UTS2B
391995	ENSG00000188958	rs980320	0.757602838	0.251478889	0.796685132	0.801478464	-0.131039332	0.58250168	-0.021265547	-0.025468596	0.422824883	0.503497389	0.082207077	0.100886039	0.898942581	0.522070594	0.881912195	0.864357532	Bacteria.Firmicutes.Clostridia.Clostridiales.Lachnospiraceae	UTS2B
391996	ENSG00000188958	rs980320	0.118483934	0.003100988	0.893518117	0.256847297	-0.237911694	0.5722708	0.011448146	-0.130818102	0.150408976	0.186373716	0.085198022	0.114373688	0.174985431	0.005506044	0.96149623	0.972299477	Bacteria.Actinobacteria	UTS2B
391997	ENSG00000188958	rs980320	0.294154683	0.024651078	0.854632411	0.520398755	-0.210839105	0.571405532	0.012874164	0.059264829	0.199381669	0.248495964	0.069994961	0.09171464	0.385661759	0.046192872	0.984987993	0.971423926	Bacteria.Proteobacteria.Deltaproteobacteria.Desulfovibrionales.Desulfovibrionaceae.Desulfovibrio	UTS2B
391998	ENSG00000188958	rs980320	0.437745459	0.166045064	0.638885752	0.538570561	-0.162152973	0.346579113	0.035810664	-0.062575862	0.207690776	0.24746665	0.075961185	0.101222553	0.526297529	0.158554245	0.996483139	0.871021559	Bacteria.Bacteroidetes.Bacteroidia.Bacteroidales.Porphyromonadaceae.Butyricimonas	UTS2B
391999	ENSG00000188958	rs980320	0.053637314	0.009008235	0.631695743	0.273960892	-0.230630957	0.431997354	0.02337483	-0.069019644	0.117375318	0.160515278	0.048537568	0.062565006	0.045347676	0.004909304	0.95477287	0.922056055	Bacteria.Firmicutes.Negativicutes.Selenomonadales.Veillonellaceae.Dialister	UTS2B
392000	ENSG00000188958	rs980320	0.163673898	0.013314202	0.261557188	0.582971498	-0.180201842	0.4204456	0.052541923	-0.032573052	0.127937989	0.165281408	0.046398099	0.059034073	0.119120187	0.007190211	0.629560906	0.856515318	Bacteria.Proteobacteria.Betaproteobacteria.Burkholderiales.Alcaligenaceae.Sutterella	UTS2B
392001	ENSG00000188958	rs980320	0.608647592	0.417044583	0.421203141	0.852684626	0.414729471	0.572691603	-0.108865822	-0.02220016	0.806142251	0.701236244	0.134504667	0.119084664	0.999415694	0.811282463	0.990344402	0.976929885	Bacteria.Firmicutes	UTS2B
392002	ENSG00000188958	rs980320	0.186281859	0.104720842	0.294996476	0.006052923	-0.171418098	0.27345653	-0.055403834	0.193417437	0.128349531	0.166233054	0.052485266	0.068191814	0.159515924	0.044194635	0.864017466	0.443184285	Bacteria.Firmicutes.Clostridia.Clostridiales.Lachnospiraceae.Roseburia	UTS2B
392003	ENSG00000188958	rs980320	0.037717798	0.004954442	0.426980561	0.070604056	-0.238941608	0.441366699	-0.036086218	-0.123460006	0.11267657	0.151792137	0.045146964	0.067180803	0.038383612	0.002860224	0.807811874	0.730329271	Bacteria.Proteobacteria.Gammaproteobacteria.Pasteurellales.Pasteurellaceae	UTS2B
392004	ENSG00000188958	rs980320	0.29063075	0.036033401	0.352299629	0.913882922	-0.155648318	0.509198841	0.052702817	0.010215922	0.146110181	0.237914056	0.056261025	0.094106183	0.310782918	0.039414162	0.999814869	0.94604106	Bacteria.Actinobacteria.Actinobacteria.Corynebacteriales.Corynebacteriaceae	UTS2B
392005	ENSG00000188958	rs980320	0.018473498	0.005354719	0.191976553	0.575018226	-0.309306513	0.508502036	0.071474552	-0.043205722	0.128031715	0.176553385	0.054219244	0.076676709	0.034269669	0.0045673	0.997528932	0.993985312	Bacteria.Bacteroidetes.Bacteroidia.Bacteroidales.Rikenellaceae.Alistipes	UTS2B
392006	ENSG00000188958	rs980320	0.556116698	0.011361196	0.614896551	0.350969772	-0.125535238	0.524363369	0.035840636	0.06571341	0.212183865	0.201342107	0.070902317	0.069955309	0.435237561	0.039049013	0.707117288	0.774545863	Bacteria.Firmicutes.Erysipelotrichia.Erysipelotrichales.Erysipelotrichaceae.Holdemanella	UTS2B
392007	ENSG00000188958	rs980320	0.178074654	0.019922362	0.36152464	0.056259371	-0.173337538	0.395280146	0.06716388	-0.170666292	0.127340133	0.165684253	0.0730963	0.08782763	0.118492021	0.008811054	0.670934505	0.899663153	Bacteria.Actinobacteria.Actinobacteria.Bifidobacteriales.Bifidobacteriaceae.Bifidobacterium	UTS2B
392008	ENSG00000188958	rs980320	0.288302459	0.051333748	0.165944619	0.15105374	-0.143771488	0.3471233	0.09246102	-0.123706375	0.134305615	0.174896817	0.066003724	0.085158015	0.174163383	0.016681913	0.999989953	0.96642863	Bacteria.Firmicutes.Clostridia.Clostridiales.Christensenellaceae	UTS2B
392009	ENSG00000188958	rs980320	0.01846344	0.005366044	0.191889252	0.576301805	-0.309367483	0.508403589	0.071445971	-0.043047471	0.128045486	0.176565261	0.054186778	0.076653716	0.034251993	0.0045307	0.997466038	0.994193156	Bacteria.Bacteroidetes.Bacteroidia.Bacteroidales.Rikenellaceae	UTS2B
392010	ENSG00000188958	rs980320	0.065047828	0.035775229	0.893072268	0.363745878	-0.252066968	0.384719987	-0.009858048	-0.088307569	0.134348307	0.179494821	0.073056609	0.096556217	0.080741263	0.020963138	0.998173674	0.991886968	Bacteria.Firmicutes.Bacilli.Bacillales	UTS2B
392011	ENSG00000188958	rs980320	0.576971425	0.272486335	0.414135892	0.488777275	-0.110188967	0.304869944	0.069243938	-0.086715776	0.196556961	0.27550282	0.084256372	0.124564213	0.565066782	0.191566327	0.978154064	0.998920199	Bacteria.Firmicutes.Clostridia.Clostridiales.Lachnospiraceae..Eubacterium..ventriosum.group	UTS2B
392012	ENSG00000188958	rs980320	0.919165823	0.27693488	0.626328513	0.716695437	0.062901639	0.671224232	-0.051853655	-0.038948074	0.617447445	0.612267421	0.105998852	0.106871374	0.989122299	0.658203091	0.996576058	0.863613311	Bacteria.Firmicutes.Clostridia.Clostridiales	UTS2B
392013	ENSG00000188958	rs980320	0.070893751	0.006913473	0.54653177	0.800431288	-0.223346036	0.510092225	0.027861154	0.017719288	0.121661999	0.182933537	0.045968426	0.069813171	0.066629709	0.005126481	0.99894297	0.998882343	Bacteria.Verrucomicrobia.Verrucomicrobiae.Verrucomicrobiales.Verrucomicrobiaceae.Akkermansia	UTS2B
392014	ENSG00000188958	rs980320	0.035684282	0.003499348	0.591644118	0.835286814	-0.25427377	0.491524739	0.033220826	0.017295077	0.118573505	0.162269433	0.061624802	0.082850915	0.036630824	0.002654907	0.98670933	0.955219941	Bacteria.Firmicutes.Clostridia.Clostridiales.Lachnospiraceae.Coprococcus.1	UTS2B
392015	ENSG00000188958	rs980320	0.150227365	0.046035153	0.487115452	0.355814976	-0.192512624	0.376530883	0.046080961	-0.078384006	0.132251197	0.185171827	0.065940436	0.084293527	0.118341871	0.021787425	0.8182704	0.968614954	Bacteria.Firmicutes.Clostridia.Clostridiales.Peptostreptococcaceae.Intestinibacter	UTS2B
392016	ENSG00000188958	rs980320	0.060729424	0.016194961	0.44728152	0.156388106	-0.223610939	0.402784185	-0.040304607	0.113289932	0.117190246	0.163216097	0.052718747	0.079021109	0.051852554	0.007564975	0.972085394	0.950708623	Bacteria.Proteobacteria.Deltaproteobacteria.Desulfovibrionales.Desulfovibrionaceae	UTS2B
392017	ENSG00000188958	rs980320	0.031978465	0.029341195	0.311779325	0.801961862	-0.360964456	0.504972266	-0.064819828	0.023711788	0.16473968	0.226717191	0.063592075	0.094161251	0.137036759	0.042951512	0.999028109	0.997798285	Bacteria.Actinobacteria.Actinobacteria.Micrococcales.Micrococcaceae	UTS2B
392018	ENSG00000188958	rs980320	0.756174237	0.169983276	0.471172508	0.948104884	-0.078633001	0.446363744	-0.041821847	0.004719554	0.252189283	0.321724028	0.057705917	0.072236384	0.77839675	0.266793991	0.999785669	0.99964301	Bacteria.Firmicutes.Clostridia.Clostridiales.Ruminococcaceae.Faecalibacterium	UTS2B
392019	ENSG00000188958	rs980320	0.08839791	0.008239462	0.988366703	0.805972312	-0.239712734	0.482089913	-0.00092119	0.019796884	0.138603926	0.176960467	0.062939874	0.080274737	0.092687759	0.007636537	0.998970432	0.998994847	Bacteria.Firmicutes.Erysipelotrichia.Erysipelotrichales.Erysipelotrichaceae.Erysipelatoclostridium	UTS2B
392020	ENSG00000188958	rs980320	0.007667523	0.000775675	0.038695013	0.040850227	-0.355142351	0.57058211	-0.101081286	0.118062479	0.129110563	0.161878969	0.04791638	0.05659832	0.024364427	0.001805112	0.712318752	0.571379611	Bacteria.Firmicutes.Clostridia.Clostridiales.Lachnospiraceae.Tyzzerella	UTS2B
392021	ENSG00000188958	rs980320	0.387098578	0.036081209	0.837664204	0.513440607	-0.198465074	0.649207856	-0.016491978	-0.065442057	0.227949252	0.303411449	0.0801778	0.099601491	0.592001731	0.106158505	0.996108676	0.996850396	Bacteria.Firmicutes.Clostridia.Clostridiales.Lachnospiraceae..Ruminococcus..gnavus.group	UTS2B
392022	ENSG00000188958	rs980320	0.409565661	0.092227565	0.253953709	0.376999416	-0.126745682	0.346475129	0.068732196	-0.069235228	0.15271701	0.202785125	0.059723909	0.07784174	0.270286539	0.049201505	0.99830237	0.997282036	Bacteria.Firmicutes.Clostridia.Clostridiales.Clostridiaceae.1.Clostridium.sensu.stricto.1	UTS2B
392023	ENSG00000188958	rs980320	0.239016606	0.122323953	0.908378925	0.437628755	-0.227535904	0.353420845	0.009507883	-0.07947563	0.191497876	0.225802499	0.082300751	0.101768917	0.24561628	0.109178296	0.998201428	0.99782309	Bacteria.Firmicutes.Bacilli.Bacillales.Staphylococcaceae.Staphylococcus	UTS2B
392024	ENSG00000188958	rs980320	0.462936512	0.140117116	0.540516289	0.856009572	-0.143662759	0.429056593	0.043205739	-0.01904183	0.194580242	0.287315954	0.070226592	0.104529185	0.570466751	0.175213224	0.998986731	0.998377846	Bacteria.Firmicutes.Clostridia.Clostridiales.Family.XI.Anaerococcus	UTS2B
392025	ENSG00000188958	rs980320	0.371102426	0.529772706	0.131583326	0.626638481	0.373199646	0.254235434	-0.113690993	0.035972808	0.414413416	0.402469927	0.07446244	0.073601572	0.895032652	0.655749823	0.998912436	0.995383189	Bacteria.Bacteroidetes.Bacteroidia.Bacteroidales	UTS2B
392026	ENSG00000188958	rs980320	0.117331468	0.011003127	0.635203067	0.427542926	-0.306714892	0.592043214	-0.035147269	0.074140268	0.193288077	0.226277204	0.073741892	0.092869321	0.227976377	0.026280155	0.807497768	0.848769668	Bacteria.Firmicutes.Erysipelotrichia.Erysipelotrichales.Erysipelotrichaceae.Faecalitalea	UTS2B
392027	ENSG00000188958	rs980320	0.075017585	0.002642287	0.930279929	0.21709406	-0.225506431	0.499200216	0.005872873	-0.103592806	0.124663299	0.159744471	0.066868474	0.083126546	0.088940255	0.00313902	0.779012764	0.880307361	Bacteria.Actinobacteria.Actinobacteria	UTS2B
392028	ENSG00000188958	rs980320	0.361989715	0.555413762	0.09118773	0.484013485	0.312765216	0.214529413	-0.10922966	0.048261313	0.340722997	0.36195867	0.063721045	0.068569402	0.815490931	0.645641503	0.99911693	0.98634337	Bacteria.Bacteroidetes.Bacteroidia.Bacteroidales.Bacteroidaceae.Bacteroides	UTS2B
392029	ENSG00000188958	rs980320	0.055324773	0.008715867	0.218559029	0.135973836	-0.226911223	0.429298858	-0.064169511	0.116775631	0.116315116	0.158791499	0.051658	0.077366501	0.0499342	0.004394875	0.998880039	0.91764775	Bacteria.Proteobacteria.Deltaproteobacteria.Desulfovibrionales.Desulfovibrionaceae.Bilophila	UTS2B
392030	ENSG00000188958	rs980320	0.133023637	0.04805406	0.7869898	0.651889005	-0.219554612	0.408327068	0.028839999	-0.072847666	0.144343949	0.202711798	0.106294146	0.160739558	0.152118421	0.038235568	0.930516582	0.994989321	Bacteria.Actinobacteria.Coriobacteriia.Coriobacteriales	UTS2B
392031	ENSG00000188958	rs980320	0.517430693	0.053598162	0.14404606	0.614465212	-0.097373836	0.385431126	-0.06862174	0.036472654	0.149620219	0.196124944	0.046414864	0.07206455	0.410110467	0.04073114	0.933185769	0.965530807	Bacteria.Proteobacteria.Gammaproteobacteria.Enterobacteriales.Enterobacteriaceae	UTS2B
392032	ENSG00000188958	rs980320	0.064233142	0.007470673	0.617347291	0.570311943	-0.289906584	0.529766589	-0.032412923	0.051732988	0.154033998	0.191931174	0.06456925	0.090688591	0.110831084	0.008564375	0.953842534	0.966958484	Bacteria.Firmicutes.Clostridia.Clostridiales.Ruminococcaceae.Ruminococcaceae.UCG.003	UTS2B
392033	ENSG00000188958	rs980320	0.29195289	0.070528263	0.390292107	0.641774583	-0.15955612	0.403982885	0.076088374	-0.056226426	0.150193009	0.219766709	0.087985857	0.120303869	0.254174627	0.048087218	0.828658684	0.994506574	Bacteria.Firmicutes.Clostridia.Clostridiales.Family.XIII	UTS2B
392034	ENSG00000188958	rs980320	0.15982549	0.01631596	0.516714912	0.895712285	-0.194284263	0.447950822	-0.045023875	0.012927243	0.136657539	0.181733418	0.069063202	0.09824199	0.141285531	0.012622156	0.997851323	0.983524273	Bacteria.Firmicutes.Clostridia.Clostridiales.Lachnospiraceae.Fusicatenibacter	UTS2B
392035	ENSG00000188958	rs980320	0.326729459	0.042657599	0.534985729	0.843419131	-0.165957538	0.4339254	-0.05240183	0.019304704	0.167962194	0.209927233	0.084020034	0.097350517	0.253507929	0.028231218	0.993501001	0.954085234	Bacteria.Firmicutes.Erysipelotrichia.Erysipelotrichales	UTS2B
392036	ENSG00000188958	rs980320	0.44013354	0.024031088	0.507020145	0.472996509	-0.147520346	0.556002625	0.048745175	0.071856452	0.189941778	0.240705853	0.073067886	0.099558415	0.384672656	0.041442714	0.966546108	0.928264098	Bacteria.Firmicutes.Clostridia.Clostridiales.Ruminococcaceae.Ruminiclostridium.6	UTS2B
392037	ENSG00000188958	rs980320	0.211590916	0.059144567	0.511547698	0.526472654	-0.184519098	0.386930526	0.063407598	-0.092093818	0.146276629	0.201496343	0.096071457	0.144624918	0.210095105	0.044267109	0.931738115	0.989731238	Bacteria.Actinobacteria.Coriobacteriia.Coriobacteriales.Coriobacteriaceae	UTS2B
392038	ENSG00000188958	rs980320	0.03479952	0.005086256	0.438402788	0.061524757	-0.241915863	0.438960154	-0.03444401	-0.126846566	0.112248273	0.151448405	0.044180649	0.066688025	0.0353691	0.002997528	0.830188048	0.74864438	Bacteria.Proteobacteria.Gammaproteobacteria.Pasteurellales.Pasteurellaceae.Haemophilus	UTS2B
392039	ENSG00000188958	rs980320	0.072822458	0.00543824	0.993281057	0.726712813	-0.236490137	0.472075091	-0.000552755	-0.0270371	0.129721029	0.164219814	0.065391519	0.077030686	0.071884491	0.004209556	0.930958131	0.911550087	Bacteria.Firmicutes.Clostridia.Clostridiales.Lachnospiraceaencultured	UTS2B
392040	ENSG00000188958	rs980320	0.234886118	0.016160403	0.78941792	0.48174633	-0.2113857	0.564243278	0.019459546	0.068123491	0.176328706	0.228564977	0.07256883	0.096287542	0.276863635	0.025212492	0.923416999	0.906362684	Bacteria.Firmicutes.Clostridia.Clostridiales.Lachnospiraceae..Eubacterium..xylanophilum.group	UTS2B
392041	ENSG00000188986	rs28740782	0.078012804	0.093538628	0.663333751	0.859879993	-0.869126335	0.492696477	-0.087527897	0.020524538	0.485498447	0.289550255	0.200163102	0.115815276	0.185667796	0.083849455	0.997152221	0.990360691	Bacteria.Firmicutes.Clostridia.Clostridiales.Family.XI	NELFB
392042	ENSG00000188986	rs28740782	0.042009936	0.064559046	0.280441241	0.408778546	-1.329262047	0.738837191	0.250533227	-0.116132812	0.640999066	0.393053468	0.230215875	0.139693324	0.398862451	0.204122979	0.99967607	0.999141757	Bacteria.Firmicutes.Negativicutes.Selenomonadales	NELFB
392043	ENSG00000188986	rs28740782	0.15523869	0.146385838	0.425511639	0.442829357	-1.530739605	0.932956057	0.159666251	-0.094436255	1.06470085	0.634780404	0.199119848	0.122315811	0.693639671	0.412702976	0.956359196	0.930754062	Bacteria.Firmicutes.Clostridia.Clostridiales.Ruminococcaceae	NELFB
392044	ENSG00000188986	rs28740782	0.001895681	0.00286393	0.038308368	0.099876258	-1.488212478	0.806420713	0.381201828	-0.167674655	0.45987217	0.260331226	0.18033255	0.10047065	0.014005161	0.006462731	0.651821342	0.733746305	Bacteria.Firmicutes.Negativicutes.Selenomonadales.Veillonellaceae	NELFB
392045	ENSG00000188986	rs28740782	0.011494321	0.010222077	0.390907606	0.647702369	-0.784750251	0.478112701	-0.120498356	0.038264803	0.301835612	0.18081821	0.139522092	0.083355438	0.024397948	0.006013877	0.725725284	0.906418779	Bacteria.Firmicutes.Clostridia.Clostridiales.Lachnospiraceae.Lachnospira	NELFB
392046	ENSG00000188986	rs28740782	0.020944734	0.022191703	0.943145921	0.729448658	-0.717397235	0.43273794	0.009892718	-0.031464315	0.303255952	0.184749803	0.138188728	0.090589136	0.04344688	0.011699541	0.968656053	0.938914424	Bacteria.Firmicutes.Clostridia.Clostridiales.Lachnospiraceae..Eubacterium..eligens.group	NELFB
392047	ENSG00000188986	rs28740782	0.182983856	0.267217944	0.982662872	0.691780927	-0.742776983	0.362119877	-0.005735219	-0.06278141	0.551937424	0.323625072	0.262925651	0.157669999	0.338595093	0.216394071	0.971747712	0.989021773	Bacteria.Firmicutes.Clostridia.Clostridiales.Ruminococcaceae.Anaerotruncus	NELFB
392048	ENSG00000188986	rs28740782	0.004802314	0.004756089	0.140822814	0.349189249	-1.190948909	0.668981984	0.2201016	-0.084916881	0.408038657	0.228936762	0.147656817	0.090062729	0.021275197	0.00569831	0.99786128	0.999462671	Bacteria.Firmicutes.Clostridia.Clostridiales.Lachnospiraceae.Anaerostipes	NELFB
392049	ENSG00000188986	rs28740782	0.024576263	0.014900106	0.378936314	0.322422517	-0.985103625	0.626591566	-0.140528733	0.093479139	0.428175249	0.250604662	0.158644417	0.093763671	0.051278317	0.014269335	0.995652601	0.993943049	Bacteria.Firmicutes.Clostridia.Clostridiales.Clostridiaceae.1	NELFB
392050	ENSG00000188986	rs28740782	0.003551371	0.003196192	0.060637648	0.142191568	-0.950994188	0.577069027	-0.243563998	0.110325397	0.314484737	0.188571938	0.127600579	0.074271787	0.009031649	0.002581185	0.450435828	0.890462075	Bacteria.Firmicutes.Negativicutes.Selenomonadales.Acidaminococcaceae	NELFB
392051	ENSG00000188986	rs28740782	0.02704498	0.017795163	0.484028298	0.522686314	-0.677027616	0.43960808	0.107149471	-0.058422098	0.299403466	0.180857244	0.152242545	0.090910037	0.044213683	0.007719742	0.999417824	0.997023453	Bacteria.Firmicutes.Clostridia.Clostridiales.Christensenellaceae.Christensenellaceae.R.7.group	NELFB
392052	ENSG00000188986	rs28740782	0.00720207	0.00565868	0.10503105	0.194168854	-0.820577683	0.50605113	0.258986182	-0.119305012	0.295859363	0.176910863	0.157580069	0.090955106	0.01351005	0.004039333	0.420646006	0.832236893	Bacteria.Firmicutes.Negativicutes.Selenomonadales.Veillonellaceae.Veillonella	NELFB
392053	ENSG00000188986	rs28740782	0.010379731	0.007904374	0.187201336	0.374459504	-0.77537757	0.483407692	-0.141568887	0.058278717	0.293879816	0.176455931	0.10622427	0.065173495	0.017187977	0.005372529	0.941114973	0.973388538	Bacteria.Proteobacteria.Betaproteobacteria.Burkholderiales.Alcaligenaceae.Parasutterella	NELFB
392054	ENSG00000188986	rs28740782	0.4446775	0.274307832	0.872951159	0.967480084	-0.577465862	0.441445508	0.044470795	0.006065628	0.750998697	0.400454115	0.277018735	0.148217111	0.401038721	0.188530451	0.999586829	0.996426659	Bacteria.Firmicutes.Negativicutes.Selenomonadales.Veillonellaceae.Megasphaera	NELFB
392055	ENSG00000188986	rs28740782	0.015218092	0.015178193	0.576061427	0.873147998	-0.750666597	0.455453429	-0.057636571	0.010283155	0.301218096	0.182683711	0.102567412	0.064156388	0.025606573	0.00913372	0.99894297	0.998882343	Bacteria.Verrucomicrobia.Verrucomicrobiae.Verrucomicrobiales.Verrucomicrobiaceae.Akkermansia	NELFB
392056	ENSG00000188986	rs28740782	0.062559754	0.047139769	0.76053813	0.802669239	-0.80538104	0.498878578	0.057056726	-0.026507579	0.425146302	0.246617828	0.186436036	0.105649068	0.104558974	0.033299553	0.998997514	0.969189617	Bacteria.Firmicutes.Clostridia.Clostridiales.Ruminococcaceae.Subdoligranulum	NELFB
392057	ENSG00000188986	rs28740782	0.090732245	0.056773451	0.772263134	0.651512025	-0.65469076	0.425087095	-0.056885526	0.049133684	0.381375707	0.219225347	0.195747277	0.108288504	0.065618654	0.019279231	0.972085394	0.961745829	Bacteria.Proteobacteria.Deltaproteobacteria.Desulfovibrionales.Desulfovibrionaceae	NELFB
392058	ENSG00000188986	rs28740782	0.020204723	0.014713247	0.771130631	0.86450207	-0.737296147	0.466019944	-0.036203659	0.012278369	0.309774812	0.18601952	0.123945046	0.071672273	0.029457273	0.006618435	0.848754566	0.881362339	Bacteria.Fusobacteria.Fusobacteriia.Fusobacteriales	NELFB
392059	ENSG00000188986	rs28740782	0.868751749	0.913155497	0.413781911	0.539822468	0.191530751	0.074751997	-0.244411824	0.105325307	1.154574595	0.68280331	0.297174991	0.170901949	0.835835933	0.763882689	0.88712724	0.99665811	Bacteria.Proteobacteria	NELFB
392060	ENSG00000188986	rs28740782	0.475735128	0.425337473	0.412598143	0.305019378	-0.371240876	0.231048281	0.182958702	-0.125729368	0.517570876	0.288031486	0.221889602	0.121622825	0.366169236	0.161041685	0.973651245	0.997803387	Bacteria.Actinobacteria.Actinobacteria.Micrococcales	NELFB
392061	ENSG00000188986	rs28740782	0.005556201	0.004610111	0.125376927	0.157052066	-0.939713595	0.569696116	0.254010112	-0.13905265	0.327768036	0.194230109	0.163636475	0.097148789	0.012271427	0.003210783	0.999334555	0.984149161	Bacteria.Firmicutes.Erysipelotrichia.Erysipelotrichales.Erysipelotrichaceae.Erysipelotrichaceae.UCG.003	NELFB
392062	ENSG00000188986	rs28740782	0.037720774	0.040869666	0.230254014	0.361764031	-1.529898358	0.818845468	-0.299659369	0.123877506	0.721458561	0.392587812	0.247469374	0.134886969	0.136152706	0.059632778	0.996423631	0.960268902	Bacteria.Bacteroidetes.Bacteroidia.Bacteroidales.Prevotellaceae.Prevotella.7	NELFB
392063	ENSG00000188986	rs28740782	0.834261685	0.663274588	0.161311733	0.183085537	-0.108381575	0.129125025	0.244886556	-0.132081588	0.515935478	0.295234093	0.172873001	0.09816935	0.464751766	0.282538868	0.999614985	0.99936283	Bacteria.Firmicutes.Clostridia.Clostridiales.Lachnospiraceae.Tyzzerella.4	NELFB
392064	ENSG00000188986	rs28740782	0.395230593	0.29486708	0.510001204	0.6221484	-0.439359585	0.325138046	0.135429927	-0.06040185	0.513418735	0.307927175	0.204443582	0.12199036	0.315546268	0.165400229	0.988161388	0.950695192	Bacteria.Firmicutes.Bacilli.Lactobacillales.Carnobacteriaceae	NELFB
392065	ENSG00000188986	rs28740782	0.26046724	0.363373427	0.719236554	0.424082402	-0.553871524	0.26855684	0.069126496	-0.091498566	0.487978797	0.293412942	0.19147483	0.113754582	0.346447433	0.202745216	0.99946547	0.972078348	Bacteria.Firmicutes.Erysipelotrichia.Erysipelotrichales.Erysipelotrichaceae..Clostridium..innocuum.group	NELFB
392066	ENSG00000188986	rs28740782	0.009774604	0.015082178	0.310578667	0.674401625	-0.894378674	0.50567735	-0.232568184	0.05935426	0.336116363	0.202627916	0.227593217	0.140652262	0.024950231	0.011088668	0.769211911	0.8350776	Bacteria.Firmicutes.Clostridia.Clostridiales.Ruminococcaceae.Butyricicoccus	NELFB
392067	ENSG00000188986	rs28740782	0.041145161	0.033997983	0.877982864	0.905939285	-0.761474673	0.459549895	-0.023006311	-0.010868851	0.365595965	0.212250639	0.149272154	0.091629987	0.07384989	0.023100931	0.934955376	0.908427286	Bacteria.Firmicutes.Clostridia.Clostridiales.Ruminococcaceae.Ruminococcaceae.UCG.005	NELFB
392068	ENSG00000188986	rs28740782	0.009927607	0.008615588	0.240824463	0.238017994	-0.986661657	0.636016082	0.1663529	-0.104476013	0.371608195	0.234881535	0.140550488	0.087739894	0.029075513	0.009184911	0.999507593	0.935584968	Bacteria.Firmicutes.Clostridia.Clostridiales.Lachnospiraceae.Lachnoclostridium	NELFB
392069	ENSG00000188986	rs28740782	0.020254708	0.014805406	0.772830068	0.869282743	-0.736999792	0.465663394	-0.035925789	0.011839708	0.309779293	0.186057262	0.123940752	0.071664076	0.029552924	0.006845485	0.835240479	0.886395969	Bacteria.Fusobacteria.Fusobacteriia.Fusobacteriales.Fusobacteriaceae.Fusobacterium	NELFB
392070	ENSG00000188986	rs28740782	0.209087493	0.1229564	0.837013068	0.846687445	-0.642037205	0.49828636	0.048092945	0.029445184	0.506152433	0.318906363	0.232862246	0.151694767	0.269855688	0.091917817	0.998330087	0.999834196	Bacteria.Actinobacteria.Coriobacteriia.Coriobacteriales.Coriobacteriaceae.Collinsella	NELFB
392071	ENSG00000188986	rs28740782	0.027078866	0.03343399	0.670745799	0.196186832	-0.672999891	0.388457977	-0.067059251	0.121481396	0.297690592	0.178827621	0.15703561	0.093039121	0.039148186	0.012652228	0.891540212	0.968856518	Bacteria.Firmicutes.Clostridia.Clostridiales.Lachnospiraceae..Eubacterium..hallii.group	NELFB
392072	ENSG00000188986	rs28740782	0.088772313	0.056467588	0.804400436	0.662957235	-0.664661839	0.428651138	-0.04905904	0.047842025	0.384774855	0.220782409	0.197298297	0.109277062	0.073494075	0.019653088	0.935570117	0.953661219	Bacteria.Proteobacteria.Deltaproteobacteria	NELFB
392073	ENSG00000188986	rs28740782	0.008568802	0.008745975	0.112410281	0.036546493	-0.793630254	0.476155601	-0.201312252	0.157066198	0.292871067	0.176206288	0.125123687	0.073595238	0.014601221	0.004595877	0.934169653	0.990835033	Bacteria.Bacteroidetes.Bacteroidia.Bacteroidales.Porphyromonadaceae.Parabacteroides	NELFB
392074	ENSG00000188986	rs28740782	0.100229431	0.190739788	0.52934416	0.30700204	-0.58066008	0.296453331	0.091334951	-0.092129659	0.3483013	0.22425017	0.144437809	0.08948955	0.222580206	0.138632228	0.999469974	0.986131077	Bacteria.Bacteroidetes.Bacteroidia.Bacteroidales.Porphyromonadaceae.Barnesiella	NELFB
392075	ENSG00000188986	rs28740782	0.041176353	0.025112174	0.9359429	0.723080056	-0.711036997	0.459278403	0.010258516	-0.028758118	0.341434297	0.200396357	0.127155254	0.080812919	0.041056512	0.013105219	0.996033175	0.965943535	Bacteria.Firmicutes.Clostridia.Clostridiales.Lachnospiraceae.Lachnospiraceae.NK4A136.group	NELFB
392076	ENSG00000188986	rs28740782	0.069993986	0.02163479	0.640422499	0.303286978	-0.88103919	0.664841832	-0.095614237	0.12691632	0.478350728	0.282601731	0.203750563	0.122328434	0.163948489	0.027655068	0.998768023	0.95436788	Bacteria.Firmicutes.Clostridia.Clostridiales.Ruminococcaceae.Ruminococcaceae.NK4A214.group	NELFB
392077	ENSG00000188986	rs28740782	0.124691297	0.11140067	0.906806868	0.879741537	-0.673992559	0.42531944	0.028423574	-0.0222427	0.433392072	0.263595385	0.2418667	0.146445038	0.179896969	0.067180006	0.999550585	0.98181652	Bacteria.Firmicutes.Clostridia.Clostridiales.Lachnospiraceae.Lachnospiraceae.ND3007.group	NELFB
392078	ENSG00000188986	rs28740782	0.043486232	0.127192381	0.537317179	0.923273197	-0.884284957	0.410355333	-0.144019922	-0.013557462	0.429561957	0.265647918	0.23224702	0.140229699	0.122558532	0.095591583	0.915779359	0.999817689	Bacteria.Firmicutes.Clostridia.Clostridiales.Family.XIII.Family.XIII.AD3011.group	NELFB
392079	ENSG00000188986	rs28740782	0.586806427	0.913833093	0.275444078	0.053674619	-0.266841603	0.031571726	0.191292403	-0.207974999	0.488589414	0.290660956	0.173944554	0.105861968	0.444315151	0.385304289	0.813986047	0.720624033	Bacteria.Firmicutes.Clostridia.Clostridiales.Ruminococcaceae.Ruminococcaceae.UCG.014	NELFB
392080	ENSG00000188986	rs28740782	0.023035647	0.021587007	0.433567426	0.615434375	-0.688033133	0.427111483	0.122000598	-0.048061669	0.295656424	0.181481708	0.154839884	0.095223821	0.035923121	0.010606055	0.648174504	0.955303348	Bacteria.Firmicutes.Bacilli.Lactobacillales.Streptococcaceae	NELFB
392081	ENSG00000188986	rs28740782	0.019502396	0.021437677	0.424082951	0.588244941	-0.890209574	0.529659098	-0.143263424	0.057998988	0.371809029	0.224786958	0.17811088	0.106607303	0.052709202	0.017013869	0.771196386	0.98786785	Bacteria.Bacteroidetes.Bacteroidia.Bacteroidales.Porphyromonadaceae.Odoribacter	NELFB
392082	ENSG00000188986	rs28740782	0.289746268	0.179048434	0.844819685	0.937789171	-0.599359515	0.411774783	-0.048022842	0.010702436	0.561591203	0.303193368	0.244386323	0.136603201	0.22008205	0.064792024	0.999513786	0.976899179	Bacteria.Firmicutes.Erysipelotrichia.Erysipelotrichales.Erysipelotrichaceae	NELFB
392083	ENSG00000188986	rs28740782	0.02044392	0.009302221	0.50916746	0.295062113	-0.774000867	0.513546773	-0.095776016	0.095094746	0.325842893	0.191665804	0.144297057	0.090097684	0.034638283	0.006748102	0.82035943	0.968614954	Bacteria.Firmicutes.Clostridia.Clostridiales.Peptostreptococcaceae.Intestinibacter	NELFB
392084	ENSG00000188986	rs28740782	0.097101357	0.07994897	0.718508974	0.631570593	-0.627008842	0.394423787	-0.054536127	0.042669988	0.372555523	0.221789596	0.15065254	0.088571173	0.108921963	0.036053313	0.943808501	0.92671499	Bacteria.Firmicutes.Clostridia.Clostridiales.Lachnospiraceae.Roseburia	NELFB
392085	ENSG00000188986	rs28740782	0.178765444	0.131615688	0.840816677	0.857889094	-0.637951418	0.419862519	-0.034596898	0.017272554	0.469419187	0.275014349	0.171575706	0.096084933	0.279810992	0.112343013	0.909023127	0.995251343	Bacteria.Proteobacteria.Gammaproteobacteria	NELFB
392086	ENSG00000188986	rs28740782	0.029521745	0.066307076	0.3384607	0.647852467	-1.048899548	0.544261003	-0.161629175	0.04633036	0.471467539	0.291475723	0.167628729	0.100971534	0.151948668	0.102572135	0.999437234	0.993478997	Bacteria.Proteobacteria.Betaproteobacteria.Neisseriales.Neisseriaceae	NELFB
392087	ENSG00000188986	rs28740782	0.191018424	0.097582723	0.262134868	0.368987764	-0.47280255	0.346570851	0.139811444	-0.063572099	0.357876011	0.206227779	0.12361407	0.070279454	0.177727692	0.053534135	0.925613467	0.997412515	Bacteria.Proteobacteria.Gammaproteobacteria.Enterobacteriales.Enterobacteriaceae.Citrobacter	NELFB
392088	ENSG00000188986	rs28740782	0.050853945	0.062176615	0.331424079	0.158917903	-0.606643745	0.352875136	-0.133283418	0.113094602	0.305005825	0.185996896	0.136218738	0.079374069	0.060690151	0.034065055	0.857636173	0.994448463	Bacteria.Bacteroidetes.Bacteroidia.Bacteroidales.Porphyromonadaceae	NELFB
392089	ENSG00000188986	rs28740782	0.018841664	0.014409941	0.543954487	0.899808125	-0.847633363	0.51634966	-0.105665162	0.012949641	0.352005573	0.205447059	0.173220741	0.102458473	0.029463057	0.006193995	0.826781148	0.999116829	Bacteria.Firmicutes.Clostridia.Clostridiales.Ruminococcaceaencultured	NELFB
392090	ENSG00000188986	rs28740782	0.058901686	0.03958781	0.604357265	0.531599402	-0.900830319	0.581203327	-0.089949487	0.066787998	0.468651034	0.276811075	0.172765882	0.106201801	0.091681144	0.025804767	0.883010263	0.926866716	Bacteria.Firmicutes.Clostridia.Clostridiales.Ruminococcaceae.Ruminococcus.2	NELFB
392091	ENSG00000188986	rs28740782	0.049241258	0.034750237	0.513663348	0.635516158	-0.983796681	0.586750747	-0.139516567	0.055372491	0.491059376	0.272174206	0.212454116	0.116283902	0.063012658	0.01868363	0.999550314	0.996901429	Bacteria.Proteobacteria.Gammaproteobacteria.Pseudomonadales	NELFB
392092	ENSG00000188986	rs28740782	0.016642124	0.011272302	0.815329084	0.804862543	-0.738978057	0.46967534	-0.045072953	-0.027210822	0.300751162	0.180137605	0.192215422	0.109697035	0.025211162	0.004950153	0.998239218	0.997038792	Bacteria.Firmicutes.Clostridia.Clostridiales.Ruminococcaceae.Flavonifractor	NELFB
392093	ENSG00000188986	rs28740782	0.017033868	0.006592432	0.277473308	0.839852664	-0.67871492	0.469726659	0.153534209	0.01701145	0.277258091	0.16742347	0.140207036	0.083849643	0.02673768	0.003845543	0.619978038	0.979903684	Bacteria.Actinobacteria.Actinobacteria.Bifidobacteriales.Bifidobacteriaceae	NELFB
392094	ENSG00000188986	rs28740782	0.020029278	0.011734032	0.516969162	0.813677791	-0.703346342	0.466167718	0.062923858	-0.014249282	0.29507738	0.179842199	0.096579162	0.060217913	0.033188502	0.006567454	0.721505395	0.878197235	Bacteria.Proteobacteria.Betaproteobacteria.Burkholderiales.Alcaligenaceae.Sutterella	NELFB
392095	ENSG00000188986	rs28740782	0.03069452	0.020051732	0.079708173	0.16607486	-0.64282593	0.418391313	-0.351262157	0.181123423	0.291081724	0.175562256	0.197357781	0.129336146	0.027748992	0.007972457	0.843646702	0.956901174	Bacteria.Firmicutes.Clostridia.Clostridiales.Ruminococcaceae.Ruminiclostridium.5	NELFB
392096	ENSG00000188986	rs28740782	0.012733412	0.006505217	0.37709205	0.236335828	-0.869644545	0.582309036	0.131294109	-0.113381989	0.339582086	0.207195646	0.147643886	0.094874656	0.031160121	0.006431974	0.997851323	0.94618595	Bacteria.Firmicutes.Clostridia.Clostridiales.Lachnospiraceae.Fusicatenibacter	NELFB
392097	ENSG00000188986	rs28740782	0.384258479	0.517125357	0.641892704	0.83872315	-1.525328865	0.694525874	0.1329687	-0.036258427	1.741431971	1.06639697	0.284605184	0.177448924	0.987348183	0.738601552	0.996576058	0.872796434	Bacteria.Firmicutes.Clostridia.Clostridiales	NELFB
392098	ENSG00000188986	rs28740782	0.019481339	0.013209878	0.831102863	0.884800066	-0.726492403	0.465110963	0.031439749	-0.012507052	0.303375475	0.182622802	0.146822875	0.085989557	0.025339411	0.005863129	0.996546716	0.99835739	Bacteria.Firmicutes.Clostridia.Clostridiales.Ruminococcaceae.Ruminococcaceae.UCG.002	NELFB
392099	ENSG00000188986	rs28740782	0.019186903	0.024566829	0.482660169	0.758553617	-0.706139932	0.421724914	0.10786349	-0.029378282	0.294129845	0.18329018	0.152776701	0.095180587	0.040333291	0.014741552	0.601525308	0.910444892	Bacteria.Firmicutes.Bacilli.Lactobacillales	NELFB
392100	ENSG00000188986	rs28740782	0.198672865	0.160330448	0.808209886	0.868462614	-0.622597401	0.414184889	-0.039383825	0.016520797	0.479515864	0.291690973	0.161599901	0.099368751	0.242431602	0.086843098	0.965703943	0.932902361	Bacteria.Proteobacteria.Betaproteobacteria	NELFB
392101	ENSG00000188986	rs28740782	0.014712738	0.014943589	0.532724407	0.840560229	-0.752709881	0.455815182	-0.064239286	0.012943536	0.300454909	0.182385445	0.102430462	0.064085941	0.024529589	0.009154734	0.998409995	0.996467843	Bacteria.Verrucomicrobia	NELFB
392102	ENSG00000188986	rs28740782	0.017046951	0.006597216	0.277257403	0.841144609	-0.678719776	0.469749939	0.153630943	0.016875386	0.277294335	0.167447417	0.140231772	0.083864924	0.026787487	0.00384765	0.620253194	0.978204386	Bacteria.Actinobacteria.Actinobacteria.Bifidobacteriales.Bifidobacteriaceae.Bifidobacterium	NELFB
392103	ENSG00000188986	rs28740782	0.051998017	0.031687896	0.048092299	0.069226635	-0.582835452	0.401248937	-0.281729454	0.147545049	0.294519495	0.182803198	0.139887732	0.079882507	0.093370555	0.025104634	0.998302481	0.99762474	Bacteria.Proteobacteria.Gammaproteobacteria.Enterobacteriales.Enterobacteriaceae.Escherichia.Shigella	NELFB
392104	ENSG00000188986	rs28740782	0.060443791	0.04164567	0.529346058	0.499881925	-0.624581386	0.403015656	-0.095037402	0.058554359	0.326958424	0.193986351	0.150293588	0.086310831	0.072189158	0.019945579	0.997466038	0.994193156	Bacteria.Bacteroidetes.Bacteroidia.Bacteroidales.Rikenellaceae	NELFB
392105	ENSG00000188986	rs28740782	0.023134563	0.011695146	0.796115562	0.486962292	-0.695742264	0.4630893	-0.040657783	0.067270441	0.299193324	0.17856773	0.156723255	0.096227962	0.033369568	0.00552906	0.75940326	0.869357444	Bacteria.Firmicutes.Clostridia.Clostridiales.Peptostreptococcaceae	NELFB
392106	ENSG00000188986	rs28740782	0.013451495	0.020319191	0.358383993	0.502385304	-0.769171951	0.462963151	0.159184926	-0.06938508	0.302838982	0.194699263	0.172109201	0.102877596	0.042211169	0.019900505	0.698325441	0.982679299	Bacteria.Firmicutes.Bacilli	NELFB
392107	ENSG00000188986	rs28740782	0.006396221	0.023704956	0.205455579	0.812442135	-0.881436778	0.441688893	-0.155986117	0.017189433	0.312951645	0.190755964	0.121981173	0.072155301	0.021461922	0.021993888	0.806713785	0.858943874	Bacteria.Firmicutes.Clostridia.Clostridiales.Lachnospiraceae.Tyzzerella	NELFB
392108	ENSG00000188986	rs28740782	0.0846142	0.038291999	0.465361232	0.307484584	-1.026146047	0.672441451	-0.174266356	0.141150172	0.586076673	0.31807947	0.237320152	0.137243238	0.178367977	0.041725012	0.999274386	0.998480911	Bacteria.Firmicutes.Clostridia.Clostridiales.Ruminococcaceae.Ruminococcaceae.UCG.013	NELFB
392109	ENSG00000188986	rs28740782	0.012493489	0.026990189	0.237391225	0.656530784	-0.770599387	0.423430164	0.229635865	-0.050544804	0.300054213	0.187184928	0.192590076	0.113143368	0.030113267	0.017371524	0.586211228	0.938195992	Bacteria.Actinobacteria.Actinobacteria	NELFB
392110	ENSG00000188986	rs28740782	0.018582535	0.012519097	0.367676603	0.417892111	-0.946756087	0.577176874	-0.147467721	0.077888984	0.39227191	0.224808292	0.162578248	0.09554631	0.049311184	0.013210554	0.824150901	0.991310329	Bacteria.Firmicutes.Clostridia.Clostridiales.Ruminococcaceae..Eubacterium..coprostanoligenes.group	NELFB
392111	ENSG00000188986	rs28740782	0.031877463	0.01760867	0.446550557	0.342536441	-0.952797806	0.61943052	-0.122949652	0.091135845	0.434579804	0.254401124	0.16055951	0.095325515	0.064899805	0.015501584	0.99830237	0.997282036	Bacteria.Firmicutes.Clostridia.Clostridiales.Clostridiaceae.1.Clostridium.sensu.stricto.1	NELFB
392112	ENSG00000188986	rs28740782	0.296049169	0.263656666	0.842228412	0.866566492	-0.865666788	0.534263612	0.032126147	-0.016236525	0.821869633	0.473891234	0.160767851	0.096258018	0.605539925	0.326283324	0.999785669	0.999420701	Bacteria.Firmicutes.Clostridia.Clostridiales.Ruminococcaceae.Faecalibacterium	NELFB
392113	ENSG00000188986	rs28740782	0.095110433	0.07922829	0.936806982	0.967879531	-0.691222108	0.447203883	-0.010889234	0.003472704	0.408205982	0.25085272	0.136822683	0.085913402	0.115025633	0.050090124	0.949153628	0.967185209	Bacteria.Proteobacteria.Betaproteobacteria.Burkholderiales.Alcaligenaceae	NELFB
392114	ENSG00000188986	rs28740782	0.044939181	0.111200131	0.356438111	0.6983328	-1.123162873	0.572283005	-0.17119743	0.04701174	0.549470928	0.354474597	0.184344556	0.120770325	0.130493162	0.147948605	0.596589021	0.864441098	Bacteria.Firmicutes.Erysipelotrichia.Erysipelotrichales.Erysipelotrichaceae.Holdemanella	NELFB
392115	ENSG00000188986	rs28740782	0.652679615	0.678161053	0.033205365	0.030523181	0.233775058	-0.13247594	-0.481837929	0.293648514	0.51708749	0.317823613	0.221517949	0.132827084	0.569315712	0.382427581	0.944989972	0.911769308	Bacteria.Firmicutes.Clostridia.Clostridiales.Lachnospiraceae.Lachnospiraceae.UCG.008	NELFB
392116	ENSG00000188986	rs28740782	0.455941977	0.529197849	0.798534425	0.938443465	-1.081438526	0.531618939	0.069814827	-0.012457807	1.441988652	0.840406843	0.272419869	0.160701936	0.867234129	0.645708204	0.882312411	0.879124437	Bacteria.Firmicutes.Clostridia.Clostridiales.Lachnospiraceae	NELFB
392117	ENSG00000188986	rs28740782	0.121226903	0.073629969	0.555107325	0.66460881	-0.574446183	0.384556789	-0.130300534	0.054886111	0.365918902	0.211547938	0.21967516	0.126025417	0.083499399	0.024478522	0.997048205	0.999513539	Bacteria.Firmicutes.Clostridia.Clostridiales.Lachnospiraceae.Dorea	NELFB
392118	ENSG00000188986	rs28740782	0.088459261	0.062357635	0.982273584	0.924907834	-0.718422961	0.471713954	-0.004811327	0.01206322	0.415480046	0.248812321	0.215726006	0.127498873	0.153950771	0.049494074	0.99866926	0.998450173	Bacteria.Firmicutes.Clostridia.Clostridiales.Ruminococcaceae.Ruminiclostridium.9	NELFB
392119	ENSG00000188986	rs28740782	0.068888082	0.078063322	0.355251904	0.480218247	-1.337377646	0.737380899	0.219502864	-0.097312867	0.7231668	0.411976355	0.235773682	0.137064445	0.346808573	0.157585029	0.996108676	0.996850396	Bacteria.Firmicutes.Clostridia.Clostridiales.Lachnospiraceae..Ruminococcus..gnavus.group	NELFB
392120	ENSG00000188986	rs28740782	0.262808621	0.158117284	0.932875771	0.955964144	-0.646645642	0.440568642	-0.021041049	-0.007711308	0.572546265	0.30860463	0.248861753	0.139120459	0.224833234	0.071218994	0.993501001	0.958691473	Bacteria.Firmicutes.Erysipelotrichia.Erysipelotrichales	NELFB
392121	ENSG00000188986	rs28740782	0.086217823	0.04659255	0.689697236	0.476398866	-0.858781462	0.631104734	-0.084692229	0.101027313	0.493067474	0.311184588	0.211189498	0.141061626	0.247087197	0.068500919	0.998922721	0.998920199	Bacteria.Firmicutes.Clostridia.Clostridiales.Lachnospiraceae..Eubacterium..ventriosum.group	NELFB
392122	ENSG00000188986	rs28740782	0.022896494	0.02003416	0.428675837	0.593010263	-0.689036398	0.430353531	0.123458023	-0.051160265	0.295774323	0.180555137	0.155027149	0.095254208	0.036063766	0.01082111	0.644746574	0.921307549	Bacteria.Firmicutes.Bacilli.Lactobacillales.Streptococcaceae.Streptococcus	NELFB
392123	ENSG00000188986	rs28740782	0.1069374	0.086523242	0.650975119	0.732099181	-0.940694895	0.560704231	-0.094420112	0.040184603	0.57556167	0.322246965	0.207754469	0.116888018	0.187811526	0.070060044	0.999814869	0.942552604	Bacteria.Actinobacteria.Actinobacteria.Corynebacteriales.Corynebacteriaceae	NELFB
392124	ENSG00000188986	rs28740782	0.05713159	0.039055256	0.947154535	0.817624368	-0.736191954	0.524910151	0.020738798	0.044640321	0.380231727	0.249302095	0.31170643	0.192811116	0.094325872	0.032912075	0.940904933	0.994989321	Bacteria.Actinobacteria.Coriobacteriia.Coriobacteriales	NELFB
392125	ENSG00000188986	rs28740782	0.371141521	0.457715234	0.832371195	0.971929633	-0.912654402	0.474619211	0.038744745	-0.004025886	1.013525421	0.635365221	0.182327409	0.11397687	0.895032652	0.625625001	0.998912436	0.995383189	Bacteria.Bacteroidetes.Bacteroidia.Bacteroidales	NELFB
392126	ENSG00000188986	rs28740782	0.716629425	0.54247367	0.531967924	0.652227305	-0.26994727	0.260733916	-0.124054809	0.053600378	0.740539953	0.425859368	0.197441429	0.118393474	0.748079137	0.472728141	0.837364808	0.898490208	Bacteria.Firmicutes.Clostridia.Clostridiales.Lachnospiraceae..Eubacterium..rectale.group	NELFB
392127	ENSG00000188986	rs28740782	0.136571386	0.08057222	0.338090448	0.579176023	-0.528980267	0.390483551	0.118585885	-0.044487769	0.351005383	0.220037832	0.122892813	0.079820649	0.179185759	0.057564109	0.864071281	0.926870238	Bacteria.Firmicutes.Clostridia.Clostridiales.Lachnospiraceae.Lachnospiraceae.UCG.010	NELFB
392128	ENSG00000188986	rs28740782	0.123818865	0.111867042	0.976257073	0.970530013	-0.700675472	0.447397087	-0.004527938	0.00355474	0.449487612	0.277646576	0.151563889	0.09585658	0.159400536	0.071436301	0.990377206	0.959284429	Bacteria.Proteobacteria.Betaproteobacteria.Burkholderiales	NELFB
392129	ENSG00000188986	rs28740782	0.081438588	0.051923703	0.872751582	0.861201276	-0.673285009	0.433190688	0.036645224	-0.021576597	0.380505617	0.218829382	0.227910304	0.12292314	0.091563433	0.027565144	0.998173674	0.998697334	Bacteria.Firmicutes.Bacilli.Bacillales	NELFB
392130	ENSG00000188986	rs28740782	0.011805844	0.010403535	0.290664084	0.34900523	-0.92804866	0.572931014	-0.176359635	0.093484507	0.35835111	0.217220361	0.165563845	0.099111436	0.027164519	0.009002001	0.998970432	0.998994847	Bacteria.Firmicutes.Erysipelotrichia.Erysipelotrichales.Erysipelotrichaceae.Erysipelatoclostridium	NELFB
392131	ENSG00000188986	rs28740782	0.061239953	0.044709596	0.489618507	0.570071668	-1.03859207	0.616698775	-0.140236871	0.064033277	0.545411809	0.301366196	0.201837294	0.112181055	0.085890153	0.029033963	0.999305535	0.990226145	Bacteria.Proteobacteria.Gammaproteobacteria.Pseudomonadales.Pseudomonadaceae.Pseudomonas	NELFB
392132	ENSG00000188986	rs28740782	0.028235841	0.246383394	0.355179517	0.731950417	-0.909320585	0.311056183	-0.14720883	-0.034759068	0.405339936	0.265959365	0.158096853	0.10104794	0.110880242	0.182438383	0.725328318	0.896476225	Bacteria.Firmicutes.Erysipelotrichia.Erysipelotrichales.Erysipelotrichaceae.Faecalitalea	NELFB
392133	ENSG00000188986	rs28740782	0.371144139	0.457720182	0.832374933	0.971936714	-0.912648107	0.474612146	0.038743772	-0.004024836	1.013524009	0.635362782	0.182326957	0.113975921	0.896748936	0.626536633	0.998947111	0.995399427	Bacteria.Bacteroidetes	NELFB
392134	ENSG00000188986	rs28740782	0.02753057	0.013508732	0.799900474	0.575563731	-0.741951579	0.514448175	-0.032855752	0.046512987	0.329189621	0.202679343	0.12909914	0.082664289	0.075312268	0.015864304	0.99365755	0.973716764	Bacteria.Firmicutes.Clostridia.Clostridiales.Ruminococcaceae.Ruminococcus.1	NELFB
392135	ENSG00000188986	rs28740782	0.378721548	0.430281557	0.897950165	0.995573117	-0.823299651	0.453919619	0.021985348	0.000588469	0.929010852	0.571986843	0.170765293	0.105661817	0.816534957	0.593004622	0.99911693	0.999039851	Bacteria.Bacteroidetes.Bacteroidia.Bacteroidales.Bacteroidaceae.Bacteroides	NELFB
392136	ENSG00000188986	rs28740782	0.127869305	0.18087738	0.613209329	0.864284183	-0.991466923	0.517458862	-0.112586065	0.022442034	0.642999263	0.382635369	0.221665106	0.130788011	0.354043779	0.20240921	0.998986731	0.998377846	Bacteria.Firmicutes.Clostridia.Clostridiales.Family.XI.Anaerococcus	NELFB
392137	ENSG00000188986	rs28740782	0.387123294	0.259367802	0.225225712	0.258266704	-0.357831897	0.269143988	0.176307134	-0.094096111	0.411013297	0.236572852	0.144017272	0.082515967	0.258972931	0.113983225	0.998735039	0.999709092	Bacteria.Bacteroidetes.Bacteroidia.Bacteroidales.Prevotellaceae.Prevotella.9	NELFB
392138	ENSG00000188986	rs28740782	0.399551998	0.611773417	0.640230199	0.899070517	-1.590796099	0.633124597	0.141732851	-0.0258462	1.876135217	1.241492815	0.301853702	0.202994324	0.999415694	0.864037391	0.990344402	0.977319136	Bacteria.Firmicutes	NELFB
392139	ENSG00000188986	rs28740782	0.07933001	0.065123601	0.92852389	0.949419115	-0.747411339	0.451625857	0.018144077	0.007429862	0.419395296	0.240780232	0.201499334	0.116678689	0.14137486	0.055376161	0.998793879	0.998376616	Bacteria.Firmicutes.Clostridia.Clostridiales.Lachnospiraceae.Blautia	NELFB
392140	ENSG00000188986	rs28740782	0.012888895	0.00892543	0.471267859	0.590541253	-0.779622874	0.489932842	0.121563928	-0.052576547	0.304983669	0.181810776	0.167770506	0.097239677	0.018898747	0.004455865	0.823526037	0.912308565	Bacteria.Proteobacteria.Gammaproteobacteria.Pasteurellales.Pasteurellaceae	NELFB
392141	ENSG00000188986	rs28740782	0.025665291	0.015024213	0.901900905	0.825487481	-0.754051105	0.485798614	0.020223636	0.020643841	0.330305826	0.194545603	0.163442708	0.093254731	0.031020913	0.006579558	0.998880039	0.994081098	Bacteria.Proteobacteria.Deltaproteobacteria.Desulfovibrionales.Desulfovibrionaceae.Bilophila	NELFB
392142	ENSG00000188986	rs28740782	0.025596665	0.016719974	0.421597857	0.459964273	-0.679880645	0.441721777	0.128773202	-0.070570001	0.297672297	0.17990737	0.15923638	0.094947089	0.04260493	0.007474559	0.999989953	0.995249858	Bacteria.Firmicutes.Clostridia.Clostridiales.Christensenellaceae	NELFB
392143	ENSG00000188986	rs28740782	0.025081561	0.07356294	0.487745536	0.982111035	-0.831623737	0.410939126	0.168337031	-0.003214193	0.362781996	0.226007197	0.241235276	0.142805373	0.072743443	0.047835691	0.934493032	0.983653425	Bacteria.Actinobacteria	NELFB
392144	ENSG00000188986	rs28740782	0.690757321	0.703250934	0.386360589	0.264428013	-0.24854675	0.132501627	0.209124166	-0.150662023	0.622022658	0.346325311	0.239816729	0.133855111	0.616292051	0.362946146	0.996483139	0.865911567	Bacteria.Bacteroidetes.Bacteroidia.Bacteroidales.Porphyromonadaceae.Butyricimonas	NELFB
392145	ENSG00000188986	rs28740782	0.035686383	0.027220055	0.493368689	0.5485742	-0.656839425	0.424593442	0.089625259	-0.052070271	0.306302413	0.18799131	0.130119562	0.086351797	0.079383524	0.021425834	0.929424002	0.962247343	Bacteria.Firmicutes.Clostridia.Clostridiales.Ruminococcaceae.Ruminococcaceae.UCG.003	NELFB
392146	ENSG00000188986	rs28740782	0.100962572	0.211511462	0.410516819	0.152694268	-0.566416322	0.264565804	0.134208226	-0.141401214	0.340505313	0.209696355	0.162039276	0.097735798	0.177453702	0.13435134	0.861493057	0.841978234	Bacteria.Firmicutes.Clostridia.Clostridiales.Lachnospiraceae..Eubacterium..xylanophilum.group	NELFB
392147	ENSG00000188986	rs28740782	0.064539402	0.038722412	0.564202617	0.564593531	-0.62529835	0.410306048	0.081411862	-0.045645982	0.332626926	0.194528971	0.140478392	0.078842683	0.054415149	0.018517776	0.99994518	0.999865593	Bacteria.Bacteroidetes.Bacteroidia.Bacteroidales.Prevotellaceae	NELFB
392148	ENSG00000188986	rs28740782	0.005605829	0.006030027	0.134623529	0.285576683	-0.939635698	0.559595015	-0.195551944	0.082324373	0.32810387	0.197197874	0.129102899	0.07646669	0.01451056	0.004746308	0.574641679	0.908397531	Bacteria.Firmicutes.Negativicutes.Selenomonadales.Acidaminococcaceae.Phascolarctobacterium	NELFB
392149	ENSG00000188986	rs28740782	0.013801122	0.009647086	0.497345604	0.597519068	-0.76661344	0.483072706	0.112609234	-0.050726765	0.303011049	0.181209581	0.165008392	0.095613675	0.01926581	0.004833411	0.842007374	0.964693841	Bacteria.Proteobacteria.Gammaproteobacteria.Pasteurellales.Pasteurellaceae.Haemophilus	NELFB
392150	ENSG00000188986	rs28740782	0.422438881	0.49026433	0.610918847	0.331896882	-0.479554441	0.232979105	0.108900954	-0.121758228	0.594080892	0.335818575	0.213031159	0.124562344	0.37687344	0.286123076	0.966546108	0.911138448	Bacteria.Firmicutes.Clostridia.Clostridiales.Ruminococcaceae.Ruminiclostridium.6	NELFB
392151	ENSG00000188986	rs28740782	0.060702259	0.113546497	0.55607206	0.976071408	-0.962979424	0.46723329	-0.105369722	-0.003072177	0.504624602	0.291339717	0.178079254	0.102036982	0.175152519	0.118164316	0.984987993	0.982619059	Bacteria.Proteobacteria.Deltaproteobacteria.Desulfovibrionales.Desulfovibrionaceae.Desulfovibrio	NELFB
392152	ENSG00000188986	rs28740782	0.060251029	0.041546511	0.531167904	0.501122012	-0.625019952	0.403198278	-0.094671024	0.058408794	0.326935867	0.193976908	0.150380915	0.086346713	0.072007414	0.020111258	0.997528932	0.993985312	Bacteria.Bacteroidetes.Bacteroidia.Bacteroidales.Rikenellaceae.Alistipes	NELFB
392153	ENSG00000188986	rs28740782	0.233483889	0.215045203	0.57500632	0.455777443	-0.527297842	0.316723213	0.114940892	-0.084163972	0.438518026	0.253005358	0.203977939	0.112182977	0.243324042	0.153463523	0.998201428	0.99782309	Bacteria.Firmicutes.Bacilli.Bacillales.Staphylococcaceae.Staphylococcus	NELFB
392154	ENSG00000188986	rs28740782	0.122365299	0.076266176	0.276006013	0.329955695	-0.528633972	0.36948025	-0.153031778	0.077105286	0.337785173	0.205149078	0.139318126	0.078562739	0.179334529	0.05204472	0.934902435	0.965530807	Bacteria.Proteobacteria.Gammaproteobacteria.Enterobacteriales.Enterobacteriaceae	NELFB
392155	ENSG00000188986	rs28740782	0.005083424	0.004098339	0.140121336	0.309577432	-1.106162288	0.64952311	0.237044932	-0.09568265	0.381618045	0.218378949	0.158737866	0.093440769	0.012540364	0.003418628	0.881561814	0.837808523	Bacteria.Firmicutes.Clostridia.Clostridiales.Lachnospiraceaencultured	NELFB
392156	ENSG00000188986	rs28740782	0.014681459	0.010107644	0.467332903	0.38451402	-0.77398195	0.488340905	0.123958484	-0.088731778	0.308844128	0.184392089	0.169561023	0.101357757	0.02054302	0.005948284	0.976501163	0.923157358	Bacteria.Firmicutes.Clostridia.Clostridiales.Lachnospiraceae.Coprococcus.1	NELFB
392157	ENSG00000188986	rs28740782	0.390944182	0.288748697	0.514280487	0.630137172	-0.443183101	0.329010842	0.133879273	-0.058628013	0.513190687	0.307635899	0.204169861	0.121185162	0.309403281	0.172613186	0.963485106	0.975753363	Bacteria.Firmicutes.Bacilli.Lactobacillales.Carnobacteriaceae.Granulicatella	NELFB
392158	ENSG00000188986	rs28740782	0.035538313	0.087020511	0.652861726	0.908229382	-0.772453324	0.401186484	-0.102967191	-0.016471478	0.359917299	0.230941381	0.227881403	0.142344617	0.079758964	0.055673078	0.873638766	0.994506574	Bacteria.Firmicutes.Clostridia.Clostridiales.Family.XIII	NELFB
392159	ENSG00000188986	rs28740782	0.485389194	0.462132441	0.464235166	0.342558406	-0.381475946	0.224631415	0.170038486	-0.120989737	0.54371515	0.303697725	0.230976888	0.126557641	0.496315847	0.247840834	0.999028109	0.997798285	Bacteria.Actinobacteria.Actinobacteria.Micrococcales.Micrococcaceae	NELFB
392160	ENSG00000188986	rs28740782	0.087903195	0.065735081	0.810514538	0.9948788	-0.674964632	0.473106401	0.064362273	0.001090994	0.389649852	0.25282069	0.267368548	0.169333459	0.126217513	0.047631129	0.952270731	0.992876174	Bacteria.Actinobacteria.Coriobacteriia.Coriobacteriales.Coriobacteriaceae	NELFB
392161	ENSG00000188986	rs28740782	0.018290136	0.013084162	0.387887862	0.694883718	-0.705709372	0.448664682	0.102574659	-0.028889269	0.291637232	0.175911684	0.118010448	0.073331265	0.022439107	0.006400025	0.937508231	0.96414545	Bacteria.Firmicutes.Negativicutes.Selenomonadales.Veillonellaceae.Dialister	NELFB
392162	ENSG00000189045	rs253412	0.114199275	0.039085013	0.705398088	0.715721062	0.712109183	-0.585269712	0.059734376	-0.03665535	0.444848163	0.278013029	0.157326046	0.100219593	0.547119042	0.162725134	0.99967607	0.999141757	Bacteria.Firmicutes.Negativicutes.Selenomonadales	ANKDD1B
392163	ENSG00000189045	rs253412	0.018852771	0.004477646	0.333769286	0.242272084	1.436513787	-1.105081619	-0.140095262	0.103257105	0.59661423	0.375451765	0.143881836	0.08751282	0.310983745	0.164923567	0.877993233	0.99665811	Bacteria.Proteobacteria	ANKDD1B
392164	ENSG00000189045	rs253412	0.001284029	0.002776927	0.448897168	0.430707777	0.749595242	-0.567530539	-0.069024945	0.057853775	0.222846501	0.182594179	0.090608513	0.072969644	0.018071016	0.010170318	0.999586829	0.996426659	Bacteria.Firmicutes.Negativicutes.Selenomonadales.Veillonellaceae.Megasphaera	ANKDD1B
392165	ENSG00000189045	rs253412	5.26E-05	1.06E-06	0.78038753	0.599455977	0.899554302	-0.719980908	0.021860076	-0.0254871	0.207945728	0.133863216	0.078084227	0.048295648	0.001138182	1.74E-05	0.999614985	0.99936283	Bacteria.Firmicutes.Clostridia.Clostridiales.Lachnospiraceae.Tyzzerella.4	ANKDD1B
392166	ENSG00000189045	rs253412	1.26E-06	5.68E-08	0.651838878	0.699351115	0.862412276	-0.677217462	0.031097206	-0.018101803	0.161687088	0.110609485	0.068605898	0.04666825	1.56E-05	2.95E-07	0.94253553	0.990835033	Bacteria.Bacteroidetes.Bacteroidia.Bacteroidales.Porphyromonadaceae.Parabacteroides	ANKDD1B
392167	ENSG00000189045	rs253412	7.32E-05	6.57E-07	0.417117332	0.977714633	0.785635232	-0.685490267	-0.088489909	-0.001908415	0.185652923	0.124580067	0.108369096	0.068059729	0.00078581	3.58E-06	0.93665316	0.958214485	Bacteria.Firmicutes.Clostridia.Clostridiales.Lachnospiraceae..Eubacterium..eligens.group	ANKDD1B
392168	ENSG00000189045	rs253412	0.000914797	3.33E-05	0.400402664	0.6799239	0.744594691	-0.63031785	0.064285054	-0.021954643	0.214425112	0.141511064	0.075953507	0.052979162	0.007496354	0.000174221	0.99514452	0.969189617	Bacteria.Firmicutes.Clostridia.Clostridiales.Ruminococcaceae.Subdoligranulum	ANKDD1B
392169	ENSG00000189045	rs253412	4.19E-06	1.77E-07	0.91439799	0.868803775	0.8621723	-0.67671809	0.009330446	0.009507022	0.171804975	0.115949301	0.086468649	0.057332616	4.52E-05	9.26E-07	0.777725496	0.997867764	Bacteria.Firmicutes.Negativicutes.Selenomonadales.Veillonellaceae.Veillonella	ANKDD1B
392170	ENSG00000189045	rs253412	1.90E-05	8.82E-07	0.490049461	0.211885215	0.969601499	-0.813528719	0.072988157	-0.093612003	0.210324461	0.149921493	0.105153641	0.074258856	0.000616417	1.38E-05	0.999550585	0.892998542	Bacteria.Firmicutes.Clostridia.Clostridiales.Lachnospiraceae.Lachnospiraceae.ND3007.group	ANKDD1B
392171	ENSG00000189045	rs253412	7.90E-07	5.45E-08	0.498591998	0.557745802	0.88654191	-0.69029608	-0.055135064	0.03146668	0.162521182	0.112555557	0.081025892	0.053406754	1.06E-05	3.80E-07	0.996033175	0.957759426	Bacteria.Firmicutes.Clostridia.Clostridiales.Lachnospiraceae.Lachnospiraceae.NK4A136.group	ANKDD1B
392172	ENSG00000189045	rs253412	1.78E-06	2.37E-08	0.73599259	0.482091484	0.839046159	-0.690152235	-0.026239666	-0.038040412	0.159990068	0.108857098	0.077496613	0.053809853	2.97E-05	1.77E-07	0.827067667	0.906418779	Bacteria.Firmicutes.Clostridia.Clostridiales.Lachnospiraceae.Lachnospira	ANKDD1B
392173	ENSG00000189045	rs253412	0.000138947	4.20E-05	0.558774073	0.488723407	0.796233571	-0.618136458	-0.058774951	0.048419511	0.196786154	0.140832621	0.100017329	0.069544303	0.001057875	7.82E-05	0.999417824	0.997023453	Bacteria.Firmicutes.Clostridia.Clostridiales.Christensenellaceae.Christensenellaceae.R.7.group	ANKDD1B
392174	ENSG00000189045	rs253412	0.000250178	1.19E-05	0.47157809	0.734490669	0.779224283	-0.657365231	0.060245736	-0.0189205	0.201239304	0.138754515	0.083203634	0.055551403	0.004011623	9.20E-05	0.952041951	0.931534808	Bacteria.Proteobacteria.Betaproteobacteria	ANKDD1B
392175	ENSG00000189045	rs253412	0.003507811	0.003776506	0.625239073	0.60462454	0.772203626	-0.596604018	0.036147093	-0.029133031	0.255001418	0.198687896	0.073658552	0.055997265	0.081026624	0.03299668	0.855584936	0.89747881	Bacteria.Firmicutes.Clostridia.Clostridiales.Lachnospiraceae..Eubacterium..rectale.group	ANKDD1B
392176	ENSG00000189045	rs253412	0.000170251	3.40E-05	0.985551969	0.86330073	0.875371647	-0.660485302	0.002189458	0.013961125	0.219584277	0.148466871	0.120447781	0.08077161	0.004222646	0.000327698	0.999274386	0.999563655	Bacteria.Firmicutes.Clostridia.Clostridiales.Ruminococcaceae.Ruminococcaceae.UCG.013	ANKDD1B
392177	ENSG00000189045	rs253412	7.73E-07	5.09E-08	0.911256835	0.634761532	0.883454484	-0.683992307	0.009289208	-0.026306201	0.161793681	0.111221536	0.083027106	0.055120509	1.04E-05	2.94E-07	0.974493943	0.961745829	Bacteria.Proteobacteria.Deltaproteobacteria.Desulfovibrionales.Desulfovibrionaceae	ANKDD1B
392178	ENSG00000189045	rs253412	5.05E-07	2.73E-08	0.439394793	0.777717313	0.902132371	-0.696879502	0.053462197	-0.012859673	0.161965282	0.110520845	0.068724362	0.045368019	7.90E-06	1.96E-07	0.973523722	0.996314883	Bacteria.Proteobacteria.Betaproteobacteria.Burkholderiales.Alcaligenaceae.Parasutterella	ANKDD1B
392179	ENSG00000189045	rs253412	0.003550594	0.000226512	0.503116638	0.847468409	0.744287071	-0.65617565	-0.070261839	0.01357799	0.246122506	0.168171522	0.104356694	0.070313398	0.031585669	0.001384808	0.997152221	0.990360691	Bacteria.Firmicutes.Clostridia.Clostridiales.Family.XI	ANKDD1B
392180	ENSG00000189045	rs253412	4.71E-06	2.99E-07	0.46122155	0.292697327	0.828676187	-0.649656716	-0.055448335	0.054103371	0.166152856	0.113896972	0.074812256	0.05100775	4.77E-05	1.13E-06	0.996546716	0.994860843	Bacteria.Firmicutes.Clostridia.Clostridiales.Ruminococcaceae.Ruminococcaceae.UCG.002	ANKDD1B
392181	ENSG00000189045	rs253412	0.002698863	0.000815431	0.964375334	0.906487697	0.879893491	-0.698393478	0.005009924	-0.009570774	0.282214276	0.199031073	0.111744901	0.081161977	0.032283287	0.003973688	0.999469974	0.997826072	Bacteria.Bacteroidetes.Bacteroidia.Bacteroidales.Porphyromonadaceae.Barnesiella	ANKDD1B
392182	ENSG00000189045	rs253412	1.67E-06	2.92E-08	0.154390834	0.109967942	1.012665139	-0.765022459	0.207101672	-0.14619604	0.192484348	0.121664739	0.14374859	0.090235905	3.75E-05	3.14E-07	0.712452263	0.669798391	Bacteria.Firmicutes.Clostridia.Clostridiales.Ruminococcaceae.Butyricicoccus	ANKDD1B
392183	ENSG00000189045	rs253412	0.000101226	2.90E-05	0.673074132	0.792801316	0.932746842	-0.709521342	0.047033613	-0.020141033	0.225390488	0.157935585	0.110975054	0.076366743	0.001605035	0.000128541	0.813098234	0.996716587	Bacteria.Bacteroidetes.Bacteroidia.Bacteroidales.Porphyromonadaceae.Odoribacter	ANKDD1B
392184	ENSG00000189045	rs253412	2.33E-06	3.57E-07	0.275498624	0.324448875	0.979007988	-0.748713435	0.086935504	-0.055835696	0.18923949	0.132309187	0.079060595	0.05624244	0.000131215	5.41E-06	0.973651245	0.997803387	Bacteria.Actinobacteria.Actinobacteria.Micrococcales	ANKDD1B
392185	ENSG00000189045	rs253412	0.33185317	0.104723424	0.297762069	0.492788317	0.433373531	-0.493666906	0.101845332	-0.044810952	0.443313842	0.300100276	0.097038955	0.064969769	0.791664247	0.370629746	0.956359196	0.930754062	Bacteria.Firmicutes.Clostridia.Clostridiales.Ruminococcaceae	ANKDD1B
392186	ENSG00000189045	rs253412	1.65E-06	7.71E-08	0.757233203	0.205403231	0.864192134	-0.66983814	-0.026496972	0.07408002	0.164189306	0.11078964	0.085363341	0.057923817	2.36E-05	3.91E-07	0.828397751	0.942192086	Bacteria.Actinobacteria.Actinobacteria.Bifidobacteriales.Bifidobacteriaceae.Bifidobacterium	ANKDD1B
392187	ENSG00000189045	rs253412	0.000885699	7.77E-05	0.544302292	0.459421914	1.020794232	-0.792419545	-0.050197617	0.037792979	0.293097062	0.188015615	0.082362091	0.050786195	0.016068675	0.000920328	0.848735949	0.995251343	Bacteria.Proteobacteria.Gammaproteobacteria	ANKDD1B
392188	ENSG00000189045	rs253412	5.15E-06	4.63E-07	0.73751029	0.590739828	0.902082914	-0.712768225	-0.030532337	0.038373274	0.181752358	0.127453552	0.090716653	0.07100894	6.77E-05	2.31E-06	0.740417048	0.955303348	Bacteria.Firmicutes.Bacilli.Lactobacillales.Streptococcaceae	ANKDD1B
392189	ENSG00000189045	rs253412	6.35E-06	2.65E-07	0.369883978	0.746006416	0.822403832	-0.651882892	0.094941891	-0.026013837	0.167591081	0.113670399	0.105156902	0.079976387	4.90E-05	1.00E-06	0.946830748	0.962141134	Bacteria.Firmicutes.Clostridia.Clostridiales.Ruminococcaceae.Ruminiclostridium.5	ANKDD1B
392190	ENSG00000189045	rs253412	6.99E-06	2.24E-06	0.402821674	0.52052026	0.824589512	-0.655259958	0.057507512	-0.031944602	0.168922839	0.126398798	0.068297684	0.04944997	0.000157323	1.85E-05	0.999507593	0.935584968	Bacteria.Firmicutes.Clostridia.Clostridiales.Lachnospiraceae.Lachnoclostridium	ANKDD1B
392191	ENSG00000189045	rs253412	5.43E-06	6.66E-08	0.599967997	0.851915107	0.825276875	-0.681656936	0.036310729	0.008900729	0.16674923	0.112064959	0.068902229	0.047493665	7.56E-05	6.68E-07	0.895889996	0.996759562	Bacteria.Bacteroidetes.Bacteroidia.Bacteroidales.Porphyromonadaceae	ANKDD1B
392192	ENSG00000189045	rs253412	0.995507959	0.757035761	0.396646458	0.478650658	0.005789659	-0.209546758	0.149028655	-0.081322261	1.024476362	0.674514517	0.174674778	0.114132356	0.999415694	0.888519922	0.990344402	0.945584009	Bacteria.Firmicutes	ANKDD1B
392193	ENSG00000189045	rs253412	0.003474502	0.000998878	0.832550913	0.993976787	0.821816666	-0.687590032	0.014401325	0.000364288	0.271090523	0.199620037	0.067844501	0.04807372	0.109152616	0.019767529	0.999785669	0.999806842	Bacteria.Firmicutes.Clostridia.Clostridiales.Ruminococcaceae.Faecalibacterium	ANKDD1B
392194	ENSG00000189045	rs253412	0.00030446	2.65E-05	0.658885446	0.625131745	0.811758678	-0.636211542	-0.039538063	0.031705867	0.212887292	0.140810777	0.089158699	0.064588388	0.005261299	0.000255097	0.988161388	0.950695192	Bacteria.Firmicutes.Bacilli.Lactobacillales.Carnobacteriaceae	ANKDD1B
392195	ENSG00000189045	rs253412	1.54E-05	6.68E-06	0.60745358	0.594167539	0.93349274	-0.734412973	-0.040860186	0.03599029	0.200014031	0.150066012	0.079158741	0.067220343	0.000333441	5.14E-05	0.775501772	0.982679299	Bacteria.Firmicutes.Bacilli	ANKDD1B
392196	ENSG00000189045	rs253412	2.20E-06	3.38E-07	0.291909648	0.110176471	0.833520925	-0.633095593	-0.093234932	0.103834933	0.160664214	0.111606955	0.087755766	0.064127876	3.11E-05	1.30E-06	0.759672728	0.980985352	Bacteria.Firmicutes.Clostridia.Clostridiales.Ruminococcaceaencultured	ANKDD1B
392197	ENSG00000189045	rs253412	7.28E-05	3.17E-06	0.290014976	0.739536431	0.77618263	-0.669467705	-0.100283575	0.022168021	0.18334954	0.131473953	0.094017072	0.066397236	0.000930801	2.16E-05	0.911591624	0.900249593	Bacteria.Firmicutes.Clostridia.Clostridiales.Ruminococcaceae.Ruminococcaceae.UCG.005	ANKDD1B
392198	ENSG00000189045	rs253412	6.20E-07	4.57E-08	0.393995011	0.744511449	0.923376838	-0.690792536	-0.060175593	0.015476464	0.167361036	0.111834767	0.070134334	0.047291891	1.29E-05	3.70E-07	0.997466038	0.996556542	Bacteria.Bacteroidetes.Bacteroidia.Bacteroidales.Rikenellaceae	ANKDD1B
392199	ENSG00000189045	rs253412	5.95E-05	1.72E-06	0.806176556	0.438658505	0.890725133	-0.759944663	0.022988212	-0.050684348	0.207589807	0.14467207	0.093315578	0.065048294	0.002327227	3.45E-05	0.99946547	0.972078348	Bacteria.Firmicutes.Erysipelotrichia.Erysipelotrichales.Erysipelotrichaceae..Clostridium..innocuum.group	ANKDD1B
392200	ENSG00000189045	rs253412	9.97E-07	3.97E-08	0.476945053	0.983088246	0.859594871	-0.711505127	-0.050067944	-0.001107569	0.159336136	0.114536385	0.069995488	0.052052773	2.03E-05	3.51E-07	0.999550314	0.999283125	Bacteria.Proteobacteria.Gammaproteobacteria.Pseudomonadales	ANKDD1B
392201	ENSG00000189045	rs253412	4.27E-07	2.23E-08	0.802467173	0.194366156	0.878029323	-0.682216353	-0.021128697	0.08224846	0.156430315	0.10734056	0.0841229	0.062732235	7.24E-06	1.16E-07	0.998239218	0.917314893	Bacteria.Firmicutes.Clostridia.Clostridiales.Ruminococcaceae.Flavonifractor	ANKDD1B
392202	ENSG00000189045	rs253412	7.57E-06	7.26E-07	0.794120004	0.922456072	0.854607217	-0.674080541	-0.017182993	0.004563818	0.175832636	0.123082747	0.06557826	0.046706199	8.95E-05	2.95E-06	0.788010442	0.891525784	Bacteria.Proteobacteria.Betaproteobacteria.Burkholderiales.Alcaligenaceae.Sutterella	ANKDD1B
392203	ENSG00000189045	rs253412	4.02E-05	1.43E-05	0.81479361	0.826818836	0.899805462	-0.667065662	0.025956761	0.018959947	0.204429334	0.142299507	0.110367585	0.08631746	0.000757416	9.99E-05	0.952926196	0.989731238	Bacteria.Actinobacteria.Coriobacteriia.Coriobacteriales.Coriobacteriaceae	ANKDD1B
392204	ENSG00000189045	rs253412	2.37E-06	6.82E-07	0.402801686	0.462740923	0.844756361	-0.659381694	-0.056879004	0.034285298	0.163418368	0.120042068	0.067548362	0.046416439	3.41E-05	3.45E-06	0.99894297	0.998882343	Bacteria.Verrucomicrobia.Verrucomicrobiae.Verrucomicrobiales.Verrucomicrobiaceae.Akkermansia	ANKDD1B
392205	ENSG00000189045	rs253412	1.02E-06	4.20E-08	0.389390541	0.568481072	0.863430791	-0.685355502	0.072347615	-0.032171568	0.16020322	0.110576166	0.083500324	0.056129724	1.79E-05	2.43E-07	0.856747469	0.984056941	Bacteria.Firmicutes.Clostridia.Clostridiales.Lachnospiraceae..Eubacterium..hallii.group	ANKDD1B
392206	ENSG00000189045	rs253412	6.80E-05	5.07E-06	0.851939906	0.840182487	0.893932576	-0.697327289	-0.016657089	0.012725771	0.210196035	0.140376183	0.088896124	0.062856745	0.000929257	2.75E-05	0.999513786	0.974686324	Bacteria.Firmicutes.Erysipelotrichia.Erysipelotrichales.Erysipelotrichaceae	ANKDD1B
392207	ENSG00000189045	rs253412	0.111742365	0.022118699	0.406342641	0.972287736	0.595143449	-0.727252152	0.060688542	0.001993261	0.369204341	0.310310586	0.072620581	0.057160734	0.836669432	0.243095204	0.998947111	0.995399427	Bacteria.Bacteroidetes	ANKDD1B
392208	ENSG00000189045	rs253412	0.000198186	5.50E-06	0.437684804	0.813259428	0.777257095	-0.668145649	0.064173749	-0.012824143	0.197195384	0.135091187	0.082184884	0.054071487	0.002560848	4.70E-05	0.950932399	0.951554126	Bacteria.Proteobacteria.Betaproteobacteria.Burkholderiales	ANKDD1B
392209	ENSG00000189045	rs253412	0.000907378	2.61E-05	0.849399314	0.50200056	0.832817341	-0.784248109	-0.016619628	-0.041983588	0.239652431	0.173422569	0.087181866	0.062193076	0.01629155	0.000784348	0.760182674	0.821358182	Bacteria.Firmicutes.Erysipelotrichia.Erysipelotrichales.Erysipelotrichaceae.Holdemanella	ANKDD1B
392210	ENSG00000189045	rs253412	0.000244333	9.27E-06	0.995689654	0.930309683	0.866416325	-0.685510261	-0.000531276	-0.005397586	0.223349065	0.142651218	0.097971791	0.061483159	0.002734577	5.89E-05	0.968743417	0.997412515	Bacteria.Proteobacteria.Gammaproteobacteria.Enterobacteriales.Enterobacteriaceae.Citrobacter	ANKDD1B
392211	ENSG00000189045	rs253412	7.69E-07	5.21E-08	0.694528132	0.997549037	0.879679907	-0.678491179	-0.032657248	-0.000168517	0.161059327	0.110428552	0.082794018	0.054651361	1.16E-05	3.09E-07	0.921885751	0.96524324	Bacteria.Proteobacteria.Deltaproteobacteria	ANKDD1B
392212	ENSG00000189045	rs253412	0.049770051	0.10315154	0.241048483	0.112867805	0.572159176	-0.364840028	-0.16960798	0.171850601	0.286275441	0.220760361	0.143369657	0.106950686	0.190125757	0.1236723	0.892336038	0.892170738	Bacteria.Firmicutes.Clostridia.Clostridiales.Ruminococcaceae.Anaerotruncus	ANKDD1B
392213	ENSG00000189045	rs253412	0.000820011	9.96E-05	0.986341944	0.971854841	0.872222967	-0.683514411	-0.001571928	0.002220853	0.248695201	0.16498417	0.091478127	0.062707425	0.007551199	0.000588832	0.973107537	0.927927584	Bacteria.Firmicutes.Negativicutes.Selenomonadales.Veillonellaceae	ANKDD1B
392214	ENSG00000189045	rs253412	7.77E-06	8.61E-07	0.734113669	0.575353071	0.842457662	-0.652843523	-0.027362039	0.031284582	0.17359012	0.120169468	0.08021764	0.055569179	8.44E-05	3.89E-06	0.734862149	0.980017914	Bacteria.Firmicutes.Negativicutes.Selenomonadales.Acidaminococcaceae	ANKDD1B
392215	ENSG00000189045	rs253412	0.00245433	8.69E-05	0.58352246	0.867707962	0.762106657	-0.655179137	-0.055808409	0.011154592	0.241946729	0.15665734	0.101293313	0.066705942	0.019371126	0.000685827	0.866913162	0.92592522	Bacteria.Firmicutes.Clostridia.Clostridiales.Ruminococcaceae.Ruminococcaceae.UCG.014	ANKDD1B
392216	ENSG00000189045	rs253412	2.24E-06	1.34E-07	0.448869065	0.732810636	0.855099863	-0.739384679	0.061234807	0.021141786	0.164965145	0.125155685	0.080377457	0.061667165	5.13E-05	1.22E-06	0.997851323	0.977487446	Bacteria.Firmicutes.Clostridia.Clostridiales.Lachnospiraceae.Fusicatenibacter	ANKDD1B
392217	ENSG00000189045	rs253412	1.04E-05	4.88E-06	0.166379738	0.2014002	1.103607117	-0.846127849	0.118493929	-0.080461259	0.231089909	0.169988373	0.084675646	0.062351754	0.000215083	3.90E-05	0.998735039	0.999709092	Bacteria.Bacteroidetes.Bacteroidia.Bacteroidales.Prevotellaceae.Prevotella.9	ANKDD1B
392218	ENSG00000189045	rs253412	0.005077312	0.001589879	0.726879584	0.846930562	0.804565554	-0.732692543	-0.039390367	-0.016959719	0.277528544	0.222424581	0.112297507	0.087513096	0.068254685	0.009905789	0.996483139	0.894636408	Bacteria.Bacteroidetes.Bacteroidia.Bacteroidales.Porphyromonadaceae.Butyricimonas	ANKDD1B
392219	ENSG00000189045	rs253412	1.05E-06	4.49E-08	0.357977251	0.447200403	0.931929037	-0.706455648	0.094657996	-0.050604474	0.173204464	0.114291597	0.102256185	0.066179185	1.88E-05	3.53E-07	0.806089296	0.973058081	Bacteria.Firmicutes.Clostridia.Clostridiales.Peptostreptococcaceae.Intestinibacter	ANKDD1B
392220	ENSG00000189045	rs253412	0.975792783	0.668890938	0.213338841	0.328641844	0.021120767	-0.214613632	0.156478021	-0.086159729	0.693412602	0.499574237	0.124527941	0.087548443	0.990336044	0.770013492	0.996576058	0.808817703	Bacteria.Firmicutes.Clostridia.Clostridiales	ANKDD1B
392221	ENSG00000189045	rs253412	0.033405929	0.006194018	0.456814055	0.584623148	0.670985044	-0.582954992	-0.087223724	0.04261398	0.308838925	0.206129983	0.116530396	0.077572436	0.161732438	0.023421902	0.999437234	0.984467195	Bacteria.Proteobacteria.Betaproteobacteria.Neisseriales.Neisseriaceae	ANKDD1B
392222	ENSG00000189045	rs253412	9.99E-05	4.26E-07	0.489948789	0.999115272	0.77574863	-0.66852759	-0.054308665	5.44E-05	0.187283496	0.119090497	0.078223985	0.048845129	0.001261	4.57E-06	0.99830237	0.999428526	Bacteria.Firmicutes.Clostridia.Clostridiales.Clostridiaceae.1.Clostridium.sensu.stricto.1	ANKDD1B
392223	ENSG00000189045	rs253412	0.000731903	0.000123433	0.375259413	0.417413617	0.74677327	-0.608208305	0.09047199	-0.053220893	0.210772476	0.149042839	0.101346074	0.065218606	0.01838946	0.001656171	0.995261573	0.978219933	Bacteria.Firmicutes.Clostridia.Clostridiales.Lachnospiraceae.Lachnospiraceae.UCG.008	ANKDD1B
392224	ENSG00000189045	rs253412	0.003180884	0.001892722	0.200146901	0.178839817	0.671575685	-0.521140822	-0.131991688	0.101434722	0.219336522	0.161011848	0.101996338	0.074650933	0.029975847	0.005581143	0.998768023	0.921968885	Bacteria.Firmicutes.Clostridia.Clostridiales.Ruminococcaceae.Ruminococcaceae.NK4A214.group	ANKDD1B
392225	ENSG00000189045	rs253412	1.43E-05	1.31E-05	0.827754238	0.657521837	0.886870934	-0.634044528	0.019363925	0.027418463	0.189219169	0.134564503	0.088643233	0.061565648	0.00028248	6.84E-05	0.929480004	0.932490779	Bacteria.Firmicutes.Clostridia.Clostridiales.Ruminococcaceae.Ruminococcus.2	ANKDD1B
392226	ENSG00000189045	rs253412	9.22E-05	2.99E-07	0.419743326	0.931759057	0.762103791	-0.668578389	-0.061607701	-0.004131375	0.182960038	0.117210169	0.075876905	0.048062018	0.001061218	3.32E-06	0.995652601	0.997475092	Bacteria.Firmicutes.Clostridia.Clostridiales.Clostridiaceae.1	ANKDD1B
392227	ENSG00000189045	rs253412	2.38E-06	2.03E-07	0.720539091	0.88820744	0.852645203	-0.70738905	-0.0259275	-0.007428789	0.164979697	0.121928216	0.072166923	0.052642809	5.52E-05	2.18E-06	0.999305535	0.994727898	Bacteria.Proteobacteria.Gammaproteobacteria.Pseudomonadales.Pseudomonadaceae.Pseudomonas	ANKDD1B
392228	ENSG00000189045	rs253412	1.47E-05	1.02E-06	0.4205971	0.254188679	0.982563358	-0.792866958	0.083784337	-0.084779719	0.209971673	0.147121558	0.103380637	0.07370501	0.000355726	9.12E-06	0.913862333	0.906546295	Bacteria.Firmicutes.Clostridia.Clostridiales.Ruminococcaceae.Ruminococcaceae.UCG.003	ANKDD1B
392229	ENSG00000189045	rs253412	4.96E-06	3.42E-07	0.743113319	0.598846721	0.899333533	-0.708226269	-0.029740099	0.037171736	0.18083721	0.124920519	0.090364741	0.070319297	6.65E-05	1.93E-06	0.732884047	0.921307549	Bacteria.Firmicutes.Bacilli.Lactobacillales.Streptococcaceae.Streptococcus	ANKDD1B
392230	ENSG00000189045	rs253412	0.018083764	0.004175456	0.331917514	0.511036638	0.654964718	-0.578363327	-0.09923439	0.048486609	0.270164343	0.194880085	0.101524141	0.073374927	0.146663204	0.021973599	0.998986731	0.998377846	Bacteria.Firmicutes.Clostridia.Clostridiales.Family.XI.Anaerococcus	ANKDD1B
392231	ENSG00000189045	rs253412	0.000271178	2.54E-05	0.771845842	0.809673121	0.827857761	-0.657758325	0.021237065	-0.010858227	0.215142358	0.145218651	0.072940757	0.044902995	0.003850412	0.000154177	0.99491143	0.965530807	Bacteria.Proteobacteria.Gammaproteobacteria.Enterobacteriales.Enterobacteriaceae	ANKDD1B
392232	ENSG00000189045	rs253412	9.34E-05	4.66E-06	0.907633825	0.758469627	0.859957596	-0.713132247	-0.01309618	-0.02275942	0.206634236	0.142912211	0.11244262	0.073710127	0.00120405	3.21E-05	0.924572165	0.99827201	Bacteria.Firmicutes.Clostridia.Clostridiales.Ruminococcaceae..Eubacterium..coprostanoligenes.group	ANKDD1B
392233	ENSG00000189045	rs253412	6.87E-06	3.30E-07	0.785282103	0.452684	0.902578892	-0.7264593	-0.024876742	0.048449503	0.184713517	0.127922573	0.090939258	0.064135768	0.000118759	2.46E-06	0.747076601	0.915978773	Bacteria.Actinobacteria.Actinobacteria	ANKDD1B
392234	ENSG00000189045	rs253412	3.03E-06	1.30E-07	0.932196698	0.975998198	0.864239424	-0.677806569	-0.006886156	0.001582535	0.169315293	0.114604701	0.080627908	0.052400746	3.87E-05	6.02E-07	0.875560105	0.891112218	Bacteria.Fusobacteria.Fusobacteriia.Fusobacteriales	ANKDD1B
392235	ENSG00000189045	rs253412	5.10E-06	5.89E-07	0.536416485	0.519757706	0.930939822	-0.726285007	-0.056922126	0.043869132	0.187465643	0.131320559	0.09158941	0.067784661	9.35E-05	3.93E-06	0.626021657	0.910444892	Bacteria.Firmicutes.Bacilli.Lactobacillales	ANKDD1B
392236	ENSG00000189045	rs253412	1.96E-06	5.64E-07	0.479913168	0.53431976	0.851063157	-0.663962967	-0.048123881	0.029035833	0.163072403	0.119811376	0.067734871	0.04647942	2.90E-05	3.03E-06	0.998409995	0.996467843	Bacteria.Verrucomicrobia	ANKDD1B
392237	ENSG00000189045	rs253412	0.000458838	0.000517417	0.888330591	0.42663419	0.838039227	-0.585142409	-0.012652521	0.051001016	0.227224237	0.160263681	0.089759413	0.063758649	0.005355114	0.001732121	0.940383206	0.926870238	Bacteria.Firmicutes.Clostridia.Clostridiales.Lachnospiraceae.Lachnospiraceae.UCG.010	ANKDD1B
392238	ENSG00000189045	rs253412	7.66E-05	4.87E-05	0.84722537	0.381077806	0.851195738	-0.612534253	-0.023593431	0.088061103	0.201778447	0.140885148	0.121981353	0.099863608	0.00108313	0.00025362	0.934375354	0.994989321	Bacteria.Actinobacteria.Coriobacteriia.Coriobacteriales	ANKDD1B
392239	ENSG00000189045	rs253412	4.34E-05	1.05E-05	0.476577309	0.637078206	0.807077133	-0.654454766	0.067960383	-0.031629747	0.184269583	0.137116971	0.094929753	0.066732188	0.000725694	5.88E-05	0.99786128	0.999462671	Bacteria.Firmicutes.Clostridia.Clostridiales.Lachnospiraceae.Anaerostipes	ANKDD1B
392240	ENSG00000189045	rs253412	0.000121774	0.000477394	0.713921462	0.776689213	0.927206906	-0.720504252	0.03168333	-0.020874861	0.226994817	0.196004284	0.086055235	0.073296592	0.003868964	0.003130165	0.996423631	0.974066746	Bacteria.Bacteroidetes.Bacteroidia.Bacteroidales.Prevotellaceae.Prevotella.7	ANKDD1B
392241	ENSG00000189045	rs253412	0.007528161	0.001982155	0.528845135	0.576040843	0.735711939	-0.597262051	-0.08837607	0.050817565	0.266814549	0.185407593	0.1395889	0.090427731	0.037771226	0.004582235	0.979686383	0.994553009	Bacteria.Firmicutes.Clostridia.Clostridiales.Ruminococcaceae.Ruminiclostridium.9	ANKDD1B
392242	ENSG00000189045	rs253412	0.000997063	0.000100209	0.941723204	0.817225288	0.852040218	-0.716287704	-0.009094316	-0.019677726	0.247321242	0.172962807	0.123929275	0.084803334	0.020922224	0.001307687	0.998929462	0.998920199	Bacteria.Firmicutes.Clostridia.Clostridiales.Lachnospiraceae..Eubacterium..ventriosum.group	ANKDD1B
392243	ENSG00000189045	rs253412	1.65E-06	7.72E-08	0.756646084	0.205316288	0.864126562	-0.669815186	-0.026561811	0.074091863	0.164184876	0.110789714	0.085358909	0.057921827	2.36E-05	3.91E-07	0.827118918	0.942815443	Bacteria.Actinobacteria.Actinobacteria.Bifidobacteriales.Bifidobacteriaceae	ANKDD1B
392244	ENSG00000189045	rs253412	0.000350578	2.79E-05	0.616153793	0.615340829	0.80249001	-0.634156423	-0.044587035	0.032588129	0.212840422	0.140798653	0.088520138	0.064549216	0.005610056	0.000280801	0.963485106	0.975753363	Bacteria.Firmicutes.Bacilli.Lactobacillales.Carnobacteriaceae.Granulicatella	ANKDD1B
392245	ENSG00000189045	rs253412	1.47E-06	9.13E-08	0.990199321	0.971706511	0.868032592	-0.678823269	-0.001052425	0.002000114	0.163964163	0.113067531	0.085353002	0.056178502	1.73E-05	4.33E-07	0.998880039	0.998885873	Bacteria.Proteobacteria.Deltaproteobacteria.Desulfovibrionales.Desulfovibrionaceae.Bilophila	ANKDD1B
392246	ENSG00000189045	rs253412	3.17E-07	4.14E-08	0.104740432	0.02284584	0.913192027	-0.679629066	-0.104854375	0.106168178	0.1605172	0.109589203	0.063744195	0.045555923	4.72E-06	2.15E-07	0.695529728	0.706586183	Bacteria.Proteobacteria.Gammaproteobacteria.Pasteurellales.Pasteurellaceae.Haemophilus	ANKDD1B
392247	ENSG00000189045	rs253412	3.02E-07	3.44E-08	0.102586676	0.020160132	0.915338835	-0.682856025	-0.105491102	0.109450101	0.160539322	0.109296302	0.063724582	0.045968324	4.67E-06	1.81E-07	0.678341045	0.658321439	Bacteria.Proteobacteria.Gammaproteobacteria.Pasteurellales.Pasteurellaceae	ANKDD1B
392248	ENSG00000189045	rs253412	9.90E-06	2.84E-07	0.593485188	0.982849225	0.830691529	-0.692147236	0.037993231	0.001023941	0.173504993	0.12106502	0.070829961	0.047451721	0.000190365	3.28E-06	0.943988959	0.967185209	Bacteria.Proteobacteria.Betaproteobacteria.Burkholderiales.Alcaligenaceae	ANKDD1B
392249	ENSG00000189045	rs253412	9.41E-05	1.37E-05	0.906947057	0.753993663	0.850810962	-0.652408897	0.008235267	-0.013881769	0.204553645	0.138833879	0.070182998	0.044113246	0.001387129	8.17E-05	0.998302481	0.99762474	Bacteria.Proteobacteria.Gammaproteobacteria.Enterobacteriales.Enterobacteriaceae.Escherichia.Shigella	ANKDD1B
392250	ENSG00000189045	rs253412	0.000506999	2.85E-05	0.202861989	0.273819441	0.720016618	-0.598412974	0.120638008	-0.068094015	0.196865299	0.133036202	0.093793047	0.06170758	0.006111935	0.000219668	0.998793879	0.998019463	Bacteria.Firmicutes.Clostridia.Clostridiales.Lachnospiraceae.Blautia	ANKDD1B
392251	ENSG00000189045	rs253412	5.24E-05	2.31E-06	0.827401495	0.403024169	0.902623316	-0.791763879	0.028295568	-0.072922258	0.208616134	0.152992844	0.129261033	0.086642198	0.001744098	4.97E-05	0.955840804	0.978883571	Bacteria.Firmicutes.Clostridia.Clostridiales.Family.XIII.Family.XIII.AD3011.group	ANKDD1B
392252	ENSG00000189045	rs253412	8.67E-07	8.85E-08	0.989681577	0.642781631	0.870994996	-0.667251838	0.001173179	-0.029482825	0.16038128	0.110995299	0.090371937	0.063273933	1.20E-05	4.78E-07	0.99888113	0.999513539	Bacteria.Firmicutes.Clostridia.Clostridiales.Lachnospiraceae.Dorea	ANKDD1B
392253	ENSG00000189045	rs253412	3.11E-06	1.34E-07	0.927852931	0.97252707	0.863911242	-0.677645148	-0.007316962	0.001808935	0.169481299	0.114714286	0.08050086	0.052326917	3.93E-05	6.34E-07	0.860459187	0.894721361	Bacteria.Fusobacteria.Fusobacteriia.Fusobacteriales.Fusobacteriaceae.Fusobacterium	ANKDD1B
392254	ENSG00000189045	rs253412	0.000151638	8.61E-06	0.777764151	0.526731647	0.906710796	-0.753268389	0.026116443	-0.040720076	0.225518253	0.156098719	0.092156919	0.063987348	0.004998822	0.00017398	0.83045283	0.866142314	Bacteria.Firmicutes.Erysipelotrichia.Erysipelotrichales.Erysipelotrichaceae.Faecalitalea	ANKDD1B
392255	ENSG00000189045	rs253412	1.09E-06	8.13E-08	0.188297728	0.257057917	0.856254041	-0.666780955	-0.107446558	0.068147486	0.159371315	0.110525455	0.080824225	0.05960769	1.58E-05	4.67E-07	0.999334555	0.984995763	Bacteria.Firmicutes.Erysipelotrichia.Erysipelotrichales.Erysipelotrichaceae.Erysipelotrichaceae.UCG.003	ANKDD1B
392256	ENSG00000189045	rs253412	3.90E-07	2.13E-08	0.216548656	0.383684933	0.937231598	-0.706160959	0.126140152	-0.057735232	0.16628178	0.110924117	0.101097897	0.065835038	7.05E-06	1.15E-07	0.610812153	0.869357444	Bacteria.Firmicutes.Clostridia.Clostridiales.Peptostreptococcaceae	ANKDD1B
392257	ENSG00000189045	rs253412	3.58E-06	1.37E-07	0.330260579	0.348156835	0.970728429	-0.737437609	0.075070669	-0.046418778	0.191842506	0.124940793	0.076538249	0.049125647	8.69E-05	1.75E-06	0.827657803	0.76929949	Bacteria.Firmicutes.Clostridia.Clostridiales.Lachnospiraceae.Tyzzerella	ANKDD1B
392258	ENSG00000189045	rs253412	9.29E-05	6.80E-06	0.846062823	0.863344308	0.896846832	-0.696127632	-0.017745756	0.010971063	0.215422904	0.14238802	0.091046291	0.063493156	0.001321986	4.34E-05	0.993501001	0.954085234	Bacteria.Firmicutes.Erysipelotrichia.Erysipelotrichales	ANKDD1B
392259	ENSG00000189045	rs253412	2.99E-06	8.34E-08	0.523371184	0.346950726	0.911102613	-0.726062683	0.052916027	-0.054723906	0.178370562	0.120481002	0.082478331	0.057769405	5.84E-05	8.30E-07	0.998970432	0.998994847	Bacteria.Firmicutes.Erysipelotrichia.Erysipelotrichales.Erysipelotrichaceae.Erysipelatoclostridium	ANKDD1B
392260	ENSG00000189045	rs253412	7.41E-07	8.58E-08	0.228617688	0.27527371	0.953527848	-0.742340926	0.089638554	-0.062664564	0.174277278	0.123326622	0.073764213	0.056961264	1.05E-05	5.85E-07	0.99994518	0.999865593	Bacteria.Bacteroidetes.Bacteroidia.Bacteroidales.Prevotellaceae	ANKDD1B
392261	ENSG00000189045	rs253412	0.111728265	0.022114404	0.406400871	0.972212646	0.595173912	-0.727279684	0.060682603	0.0019987	0.369208425	0.310311919	0.072622531	0.057161778	0.835175884	0.242878945	0.998912436	0.995383189	Bacteria.Bacteroidetes.Bacteroidia.Bacteroidales	ANKDD1B
392262	ENSG00000189045	rs253412	0.160570418	0.21691749	0.569500334	0.472656687	0.630624101	-0.439585723	0.052075935	-0.049959376	0.444377705	0.352602156	0.09109745	0.069166295	0.734720055	0.503372393	0.876277026	0.820714232	Bacteria.Firmicutes.Clostridia.Clostridiales.Lachnospiraceae	ANKDD1B
392263	ENSG00000189045	rs253412	5.77E-05	3.68E-06	0.615916508	0.889140196	0.811009541	-0.699714482	-0.037038652	-0.00814567	0.188623015	0.13847486	0.07348455	0.058211798	0.001522266	7.19E-05	0.998201428	0.99782309	Bacteria.Firmicutes.Bacilli.Bacillales.Staphylococcaceae.Staphylococcus	ANKDD1B
392264	ENSG00000189045	rs253412	6.22E-07	4.58E-08	0.396086447	0.746240713	0.923063927	-0.690646232	-0.059985404	0.015382626	0.167331194	0.111826106	0.070224428	0.047337278	1.29E-05	3.75E-07	0.997528932	0.997707395	Bacteria.Bacteroidetes.Bacteroidia.Bacteroidales.Rikenellaceae.Alistipes	ANKDD1B
392265	ENSG00000189045	rs253412	0.000143905	4.25E-05	0.544655492	0.468209972	0.793585849	-0.615748026	-0.061024445	0.051301434	0.196630799	0.14038775	0.100214446	0.070313466	0.001082963	8.03E-05	0.999989953	0.995249858	Bacteria.Firmicutes.Clostridia.Clostridiales.Christensenellaceae	ANKDD1B
392266	ENSG00000189045	rs253412	1.13E-06	7.25E-08	0.686045833	0.52495754	0.861829592	-0.671340162	0.025980974	-0.02910097	0.160728352	0.110754283	0.063990367	0.045532946	1.34E-05	3.63E-07	0.95477287	0.959631403	Bacteria.Firmicutes.Negativicutes.Selenomonadales.Veillonellaceae.Dialister	ANKDD1B
392267	ENSG00000189045	rs253412	0.013607647	0.000681937	0.228785302	0.233214821	0.637834214	-0.546699908	-0.13459052	0.086025562	0.251568719	0.153342607	0.110795848	0.071500036	0.049017158	0.001840289	0.974916192	0.9520218	Bacteria.Firmicutes.Clostridia.Clostridiales.Ruminococcaceae.Ruminococcus.1	ANKDD1B
392268	ENSG00000189045	rs253412	7.75E-05	2.39E-07	0.322155886	0.728061194	0.770727554	-0.75342416	-0.090505846	-0.020816531	0.182847735	0.130774098	0.090730945	0.059614422	0.001896311	6.40E-06	0.850968726	0.934697278	Bacteria.Firmicutes.Clostridia.Clostridiales.Lachnospiraceae..Eubacterium..xylanophilum.group	ANKDD1B
392269	ENSG00000189045	rs253412	3.14E-06	1.17E-07	0.902254702	0.9585595	0.860488657	-0.681543852	0.011034177	0.003082134	0.168904236	0.114732641	0.089500098	0.05909105	4.56E-05	8.24E-07	0.925799373	0.928764195	Bacteria.Firmicutes.Clostridia.Clostridiales.Lachnospiraceaencultured	ANKDD1B
392270	ENSG00000189045	rs253412	1.98E-05	1.92E-06	0.346472551	0.258293859	1.01400017	-0.804545106	0.110654525	-0.085472223	0.220517199	0.154013177	0.11669612	0.074957714	0.000802372	5.10E-05	0.96081397	0.904488287	Bacteria.Firmicutes.Clostridia.Clostridiales.Ruminococcaceae.Ruminiclostridium.6	ANKDD1B
392271	ENSG00000189045	rs253412	0.009287285	0.002594086	0.276844304	0.341022698	0.662072971	-0.546394386	-0.125741894	0.080716014	0.247043606	0.174499087	0.114675566	0.084160522	0.055027481	0.007486964	0.998330087	0.999834196	Bacteria.Actinobacteria.Coriobacteriia.Coriobacteriales.Coriobacteriaceae.Collinsella	ANKDD1B
392272	ENSG00000189045	rs253412	7.23E-05	1.77E-06	0.88757307	0.504484031	0.849350243	-0.747819886	-0.010780991	-0.03685019	0.200548767	0.142571207	0.075963599	0.054908221	0.001773051	2.61E-05	0.999814869	0.940185235	Bacteria.Actinobacteria.Actinobacteria.Corynebacteriales.Corynebacteriaceae	ANKDD1B
392273	ENSG00000189045	rs253412	9.99E-06	1.41E-06	0.315808434	0.350245044	1.005576374	-0.763304984	0.090799342	-0.056809979	0.210135645	0.143885128	0.089830092	0.060385632	0.000635998	2.75E-05	0.999028109	0.997798285	Bacteria.Actinobacteria.Actinobacteria.Micrococcales.Micrococcaceae	ANKDD1B
392274	ENSG00000189045	rs253412	0.018230637	0.011744558	0.743470024	0.532225462	0.772192954	-0.558295762	0.036812107	-0.044722235	0.318941439	0.215412457	0.112014256	0.071223236	0.186458111	0.05786135	0.996108676	0.998781139	Bacteria.Firmicutes.Clostridia.Clostridiales.Lachnospiraceae..Ruminococcus..gnavus.group	ANKDD1B
392275	ENSG00000189045	rs253412	0.058061113	0.013273169	0.380425006	0.999898363	0.628556686	-0.724693474	0.059658776	6.91E-06	0.325883856	0.284751514	0.067561415	0.054015051	0.614205045	0.16811054	0.99911693	0.999982086	Bacteria.Bacteroidetes.Bacteroidia.Bacteroidales.Bacteroidaceae.Bacteroides	ANKDD1B
392276	ENSG00000189045	rs253412	8.48E-05	1.25E-05	0.961078023	0.678699681	0.872343264	-0.724092351	0.004899571	0.032332846	0.208221538	0.153286391	0.100018862	0.077707812	0.001640078	9.27E-05	0.965047569	0.978088518	Bacteria.Actinobacteria	ANKDD1B
392277	ENSG00000189045	rs253412	9.28E-07	5.10E-08	0.398788089	0.285477437	0.865579323	-0.674832443	-0.065560331	0.058673592	0.15989744	0.10973547	0.077193953	0.054487425	1.20E-05	3.10E-07	0.962183368	0.921764212	Bacteria.Firmicutes.Clostridia.Clostridiales.Lachnospiraceae.Coprococcus.1	ANKDD1B
392278	ENSG00000189045	rs253412	5.14E-06	1.04E-06	0.296671579	0.107124802	0.832783217	-0.61831531	-0.072707111	0.095001282	0.167775586	0.11484997	0.069118351	0.058157953	8.39E-05	6.93E-06	0.998173674	0.986722564	Bacteria.Firmicutes.Bacilli.Bacillales	ANKDD1B
392279	ENSG00000189045	rs253412	1.46E-05	2.04E-06	0.9026211	0.964709155	0.878335625	-0.676801426	0.010306506	0.002551522	0.187611303	0.129962498	0.083914003	0.057449655	0.000171069	9.00E-06	0.878276761	0.99846464	Bacteria.Firmicutes.Negativicutes.Selenomonadales.Acidaminococcaceae.Phascolarctobacterium	ANKDD1B
392280	ENSG00000189045	rs253412	4.28E-05	6.92E-06	0.6987587	0.761131583	0.830238386	-0.659922105	-0.047137293	0.025048784	0.18937191	0.135115053	0.1212731	0.0820582	0.000862538	5.98E-05	0.880649234	0.994506574	Bacteria.Firmicutes.Clostridia.Clostridiales.Family.XIII	ANKDD1B
392281	ENSG00000189045	rs253412	4.97E-06	1.40E-06	0.173551606	0.076327554	0.809286369	-0.608812387	0.103554279	-0.087902455	0.16274245	0.114737526	0.075271426	0.048817127	8.77E-05	7.84E-06	0.806125172	0.758686541	Bacteria.Firmicutes.Clostridia.Clostridiales.Lachnospiraceae.Roseburia	ANKDD1B
392282	ENSG00000189045	rs253412	0.000351239	3.23E-05	0.733913868	0.35574833	0.94946592	-0.835908361	0.034534707	-0.066818377	0.251860344	0.187293818	0.101166756	0.071845923	0.00875645	0.000487583	0.984987993	0.971423926	Bacteria.Proteobacteria.Deltaproteobacteria.Desulfovibrionales.Desulfovibrionaceae.Desulfovibrio	ANKDD1B
392283	ENSG00000189060	rs866288215	0.451829187	0.390052805	0.377454612	0.259795367	-0.259652391	0.49939177	0.103024158	-0.237311727	0.343066797	0.577185531	0.115942141	0.208781947	0.752511663	0.440859924	0.99967607	0.999141757	Bacteria.Firmicutes.Negativicutes.Selenomonadales	H1-0
392284	ENSG00000189060	rs866288215	0.319100219	0.854065015	0.310399083	0.752344239	0.491213451	0.157369213	-0.117925484	-0.064458617	0.489312212	0.852228599	0.115359727	0.203424479	0.68081178	0.746058956	0.874892407	0.99665811	Bacteria.Proteobacteria	H1-0
392285	ENSG00000189060	rs866288215	0.252366255	0.394190438	0.018797305	0.084912703	-0.191085305	0.30096613	-0.15269836	0.263032743	0.165481005	0.350920216	0.063387949	0.150376845	0.185424278	0.13890299	0.999305535	0.989974535	Bacteria.Proteobacteria.Gammaproteobacteria.Pseudomonadales.Pseudomonadaceae.Pseudomonas	H1-0
392286	ENSG00000189060	rs866288215	0.364171121	0.942681127	0.149004533	0.695911025	-0.179084249	0.025565721	0.10223621	-0.055870938	0.195986928	0.354219809	0.070019656	0.142325362	0.29825921	0.356174566	0.770904473	0.91465847	Bacteria.Firmicutes.Negativicutes.Selenomonadales.Veillonellaceae	H1-0
392287	ENSG00000189060	rs866288215	0.639207746	0.408349002	0.437719762	0.310806684	0.080740037	-0.257143595	0.068211452	-0.153413148	0.171429722	0.309026894	0.087362513	0.150202743	0.322894325	0.097087987	0.93665316	0.899291578	Bacteria.Firmicutes.Clostridia.Clostridiales.Lachnospiraceae..Eubacterium..eligens.group	H1-0
392288	ENSG00000189060	rs866288215	0.499123127	0.509655415	0.419919302	0.561578011	0.160715741	-0.283425235	-0.055953206	0.072100664	0.236479524	0.427505135	0.068938972	0.123576115	0.482107837	0.265924414	0.814843906	0.995251343	Bacteria.Proteobacteria.Gammaproteobacteria	H1-0
392289	ENSG00000189060	rs866288215	0.798015791	0.9067019	0.161452023	0.280904815	-0.038947831	-0.031001444	0.097750706	-0.124127516	0.151576757	0.263504562	0.069028699	0.114172173	0.25988732	0.215703344	0.996033175	0.941706147	Bacteria.Firmicutes.Clostridia.Clostridiales.Lachnospiraceae.Lachnospiraceae.NK4A136.group	H1-0
392290	ENSG00000189060	rs866288215	0.67800616	0.885121687	0.211791798	0.339418328	-0.06675385	0.045402601	-0.099877682	0.137004503	0.160067731	0.313036053	0.079212792	0.142373975	0.295441717	0.14288917	0.999417824	0.997023453	Bacteria.Firmicutes.Clostridia.Clostridiales.Christensenellaceae.Christensenellaceae.R.7.group	H1-0
392291	ENSG00000189060	rs866288215	0.540004882	0.699010236	0.34644987	0.873769185	-0.128126792	-0.146837273	-0.080073786	-0.024245148	0.207993738	0.378109877	0.084441714	0.152015835	0.476810485	0.31035054	0.997152221	0.990360691	Bacteria.Firmicutes.Clostridia.Clostridiales.Family.XI	H1-0
392292	ENSG00000189060	rs866288215	0.908191326	0.662742888	0.788433237	0.569229669	0.017331632	-0.116876129	-0.016473236	0.065211625	0.149715601	0.266778336	0.061139247	0.113995839	0.288125365	0.132567812	0.94253553	0.990835033	Bacteria.Bacteroidetes.Bacteroidia.Bacteroidales.Porphyromonadaceae.Parabacteroides	H1-0
392293	ENSG00000189060	rs866288215	0.178526232	0.784685974	0.006036104	0.21806184	-0.223366998	0.090471711	0.196833164	-0.161735663	0.164266782	0.32978857	0.069371646	0.130058942	0.174775754	0.215586766	0.99786128	0.999462671	Bacteria.Firmicutes.Clostridia.Clostridiales.Lachnospiraceae.Anaerostipes	H1-0
392294	ENSG00000189060	rs866288215	0.885353144	0.994787699	0.410833211	0.356038847	-0.022259706	0.00187218	-0.048415746	0.095018807	0.153785434	0.28550257	0.058495564	0.102230336	0.300580023	0.21863109	0.998409995	0.996467843	Bacteria.Verrucomicrobia	H1-0
392295	ENSG00000189060	rs866288215	0.687009383	0.726928718	0.531301003	0.396691738	-0.088393025	0.128148607	-0.059384774	0.139475956	0.218418164	0.365405803	0.094360872	0.163493932	0.409904741	0.304863079	0.988161388	0.950695192	Bacteria.Firmicutes.Bacilli.Lactobacillales.Carnobacteriaceae	H1-0
392296	ENSG00000189060	rs866288215	0.873960856	0.813255514	0.732828839	0.37881587	-0.032182679	0.077342807	-0.023195388	0.094106217	0.202093259	0.32609986	0.067661989	0.106210537	0.477495725	0.324716297	0.999614985	0.99936283	Bacteria.Firmicutes.Clostridia.Clostridiales.Lachnospiraceae.Tyzzerella.4	H1-0
392297	ENSG00000189060	rs866288215	0.891451897	0.427351944	0.898959725	0.414644953	0.02288141	-0.238651654	0.017112783	-0.155603361	0.167023836	0.298814889	0.134254465	0.189546624	0.406723745	0.135954235	0.84628754	0.807433422	Bacteria.Firmicutes.Clostridia.Clostridiales.Ruminococcaceae.Butyricicoccus	H1-0
392298	ENSG00000189060	rs866288215	0.483456348	0.548691386	0.367081635	0.313753195	-0.187189883	0.26364861	-0.118518174	0.209663437	0.265618407	0.437355589	0.130499167	0.206539513	0.518259351	0.334311491	0.923478391	0.964984596	Bacteria.Firmicutes.Clostridia.Clostridiales.Ruminococcaceae.Anaerotruncus	H1-0
392299	ENSG00000189060	rs866288215	0.389026895	0.481135381	0.187747309	0.186417052	-0.178529463	0.271534905	-0.128364664	0.231324276	0.205891738	0.383258125	0.096437517	0.173258258	0.375997169	0.211643738	0.998768023	0.937546212	Bacteria.Firmicutes.Clostridia.Clostridiales.Ruminococcaceae.Ruminococcaceae.NK4A214.group	H1-0
392300	ENSG00000189060	rs866288215	0.885117763	0.996304596	0.411960516	0.36845045	-0.022312069	0.001335719	-0.048310253	0.09295869	0.15382911	0.287307354	0.058509682	0.102650597	0.305588806	0.214939201	0.99894297	0.998882343	Bacteria.Verrucomicrobia.Verrucomicrobiae.Verrucomicrobiales.Verrucomicrobiaceae.Akkermansia	H1-0
392301	ENSG00000189060	rs866288215	0.428620965	0.541292041	0.34684075	0.332723573	-0.251971778	0.275209742	-0.107587753	0.160735319	0.316365033	0.448186586	0.113549159	0.164720512	0.49969334	0.36144328	0.999437234	0.98110946	Bacteria.Proteobacteria.Betaproteobacteria.Neisseriales.Neisseriaceae	H1-0
392302	ENSG00000189060	rs866288215	0.999185446	0.766942019	0.934749577	0.378615831	0.000206955	0.100959706	0.006403313	-0.109956867	0.201953409	0.339244514	0.077914885	0.124047593	0.572668649	0.261313694	0.972956229	0.917758124	Bacteria.Proteobacteria.Betaproteobacteria	H1-0
392303	ENSG00000189060	rs866288215	0.66608241	0.611812216	0.0575986	0.236755158	0.064219705	-0.132515367	0.139213542	-0.161652637	0.148150491	0.259877507	0.072040281	0.135388451	0.263920039	0.139972693	0.999334555	0.984995763	Bacteria.Firmicutes.Erysipelotrichia.Erysipelotrichales.Erysipelotrichaceae.Erysipelotrichaceae.UCG.003	H1-0
392304	ENSG00000189060	rs866288215	0.216588803	0.07613243	0.081308462	0.045497903	0.252496414	-0.69618409	0.135357786	-0.364224114	0.20238689	0.386366892	0.076463729	0.178662543	0.320610427	0.074568022	0.99946547	0.972078348	Bacteria.Firmicutes.Erysipelotrichia.Erysipelotrichales.Erysipelotrichaceae..Clostridium..innocuum.group	H1-0
392305	ENSG00000189060	rs866288215	0.571770269	0.602296513	0.363037329	0.228850738	-0.113156839	0.178119156	0.068591567	-0.162811075	0.199120039	0.340168553	0.074887211	0.134046256	0.347707257	0.195175394	0.99365235	0.969189617	Bacteria.Firmicutes.Clostridia.Clostridiales.Ruminococcaceae.Subdoligranulum	H1-0
392306	ENSG00000189060	rs866288215	0.92482343	0.640281744	0.794515444	0.246666485	-0.01687044	0.15346159	-0.021079396	0.162225889	0.178106649	0.326883311	0.0806072	0.138790427	0.450931912	0.193325273	0.927745736	0.924960833	Bacteria.Firmicutes.Clostridia.Clostridiales.Ruminococcaceae.Ruminococcus.2	H1-0
392307	ENSG00000189060	rs866288215	0.41428493	0.692160146	0.36427349	0.584006387	-0.333760229	0.421462409	0.081719473	-0.114668346	0.406251471	1.059841834	0.089451688	0.208393697	0.823648453	0.717803996	0.956359196	0.939156644	Bacteria.Firmicutes.Clostridia.Clostridiales.Ruminococcaceae	H1-0
392308	ENSG00000189060	rs866288215	0.726804167	0.939851674	0.012392287	0.196389918	-0.050680508	-0.019176063	0.178046234	-0.178817207	0.144442839	0.253168445	0.069243474	0.137013952	0.274865946	0.21663651	0.218159931	0.832236893	Bacteria.Firmicutes.Negativicutes.Selenomonadales.Veillonellaceae.Veillonella	H1-0
392309	ENSG00000189060	rs866288215	0.305626374	0.706287557	0.11719358	0.39297091	-0.209272745	0.154361783	-0.12662761	0.135294063	0.202693801	0.407844843	0.079768631	0.157341639	0.314055634	0.327211553	0.770685817	0.904081405	Bacteria.Firmicutes.Clostridia.Clostridiales.Ruminococcaceae.Ruminococcaceae.UCG.014	H1-0
392310	ENSG00000189060	rs866288215	0.299592236	0.470880801	0.043871151	0.356735086	0.172293832	-0.266123591	-0.16045585	0.18213573	0.164790895	0.366955801	0.078092336	0.196244797	0.263637598	0.183220046	0.467260875	0.982679299	Bacteria.Firmicutes.Bacilli	H1-0
392311	ENSG00000189060	rs866288215	0.822805602	0.641479056	0.212904154	0.629580359	-0.033572422	-0.122993296	-0.069903932	-0.044983681	0.149323099	0.262926745	0.055577327	0.092830712	0.332493597	0.142698562	0.621621284	0.869325056	Bacteria.Proteobacteria.Betaproteobacteria.Burkholderiales.Alcaligenaceae.Sutterella	H1-0
392312	ENSG00000189060	rs866288215	0.822337192	0.929655039	0.438520947	0.34700341	0.03320184	0.023568733	0.060353388	0.123232064	0.147278749	0.265963248	0.077434166	0.130104493	0.32886994	0.161895102	0.696391386	0.869357444	Bacteria.Firmicutes.Clostridia.Clostridiales.Peptostreptococcaceae	H1-0
392313	ENSG00000189060	rs866288215	0.124753048	0.250056802	0.042222911	0.096697668	-0.355658278	0.530260097	-0.179471546	0.295580021	0.228734256	0.456953987	0.086637637	0.175410778	0.325888879	0.201148681	0.996483139	0.842440344	Bacteria.Bacteroidetes.Bacteroidia.Bacteroidales.Porphyromonadaceae.Butyricimonas	H1-0
392314	ENSG00000189060	rs866288215	0.44474498	0.743726098	0.122638267	0.937258025	-0.132800033	-0.104092285	-0.129954034	0.011669987	0.172733152	0.317067019	0.083099444	0.147689184	0.312026267	0.248961326	0.737642617	0.99827201	Bacteria.Firmicutes.Clostridia.Clostridiales.Ruminococcaceae..Eubacterium..coprostanoligenes.group	H1-0
392315	ENSG00000189060	rs866288215	0.815413225	0.372631386	0.662474558	0.1096637	0.035481931	-0.245013833	0.030049384	-0.203007901	0.151384393	0.272948162	0.068531717	0.125192269	0.354398396	0.09227648	0.810362266	0.827984137	Bacteria.Firmicutes.Clostridia.Clostridiales.Lachnospiraceae.Lachnospira	H1-0
392316	ENSG00000189060	rs866288215	0.880735251	0.68932252	0.694374872	0.743394268	0.022903282	-0.109185733	0.025553115	-0.035917471	0.152060517	0.271919936	0.064749072	0.109258529	0.326780456	0.131853434	0.833095513	0.87724048	Bacteria.Fusobacteria.Fusobacteriia.Fusobacteriales	H1-0
392317	ENSG00000189060	rs866288215	0.749389578	0.659708	0.464528946	0.80290709	-0.057254374	-0.144826287	-0.049069182	-0.030609153	0.178484087	0.32742856	0.06669863	0.122146771	0.378143646	0.209680984	0.99830237	0.997282036	Bacteria.Firmicutes.Clostridia.Clostridiales.Clostridiaceae.1.Clostridium.sensu.stricto.1	H1-0
392318	ENSG00000189060	rs866288215	0.590454588	0.872413753	0.159060261	0.878033189	0.08354708	-0.049775443	-0.11647617	0.027877825	0.154483174	0.308745118	0.081775733	0.180955301	0.337844159	0.210808229	0.465301759	0.910444892	Bacteria.Firmicutes.Bacilli.Lactobacillales	H1-0
392319	ENSG00000189060	rs866288215	0.855466274	0.694138461	0.099999903	0.337006431	0.026831438	-0.102255345	0.097329705	-0.095371115	0.146729924	0.258893802	0.058341664	0.098611833	0.29847703	0.174293597	0.925641951	0.967883234	Bacteria.Proteobacteria.Betaproteobacteria.Burkholderiales.Alcaligenaceae.Parasutterella	H1-0
392320	ENSG00000189060	rs866288215	0.680294753	0.583219986	0.470865218	0.275824434	-0.079340528	0.211426132	-0.080127117	0.194953759	0.191693547	0.383433539	0.110482777	0.177415638	0.42838936	0.208769262	0.999550585	0.918976795	Bacteria.Firmicutes.Clostridia.Clostridiales.Lachnospiraceae.Lachnospiraceae.ND3007.group	H1-0
392321	ENSG00000189060	rs866288215	0.616209207	0.556993048	0.37308016	0.588822255	0.085537172	-0.165314525	-0.064026877	0.066694725	0.169846553	0.280042934	0.071394062	0.12278122	0.286778319	0.144540279	0.997466038	0.994193156	Bacteria.Bacteroidetes.Bacteroidia.Bacteroidales.Rikenellaceae	H1-0
392322	ENSG00000189060	rs866288215	0.937142671	0.73155362	0.819225032	0.849873204	-0.015744784	-0.212800472	-0.015842897	-0.042203498	0.198891213	0.61767945	0.069045821	0.222095075	0.561930299	0.349990906	0.999586829	0.996426659	Bacteria.Firmicutes.Negativicutes.Selenomonadales.Veillonellaceae.Megasphaera	H1-0
392323	ENSG00000189060	rs866288215	0.728609252	0.808955099	0.191100042	0.757843282	0.052378824	-0.070535316	-0.106544042	0.054544299	0.150318288	0.290572708	0.080660863	0.176178738	0.317044253	0.170132389	0.540544644	0.955303348	Bacteria.Firmicutes.Bacilli.Lactobacillales.Streptococcaceae	H1-0
392324	ENSG00000189060	rs866288215	0.908673616	0.504874805	0.709279849	0.609951005	-0.019613153	-0.228675159	-0.030819186	-0.085192808	0.170322805	0.341048604	0.082308145	0.166201409	0.496581121	0.159997064	0.820126682	0.988293474	Bacteria.Bacteroidetes.Bacteroidia.Bacteroidales.Porphyromonadaceae.Odoribacter	H1-0
392325	ENSG00000189060	rs866288215	0.78553418	0.843313843	0.209307085	0.776959618	0.040743844	-0.057548243	-0.102803684	0.05027772	0.149122491	0.290008915	0.081085228	0.176757002	0.343974214	0.190291098	0.548581354	0.921307549	Bacteria.Firmicutes.Bacilli.Lactobacillales.Streptococcaceae.Streptococcus	H1-0
392326	ENSG00000189060	rs866288215	0.72908415	0.942171521	0.194628532	0.459556841	-0.05424669	-0.019808186	0.104053828	-0.10361557	0.155963108	0.272024829	0.07941083	0.139280607	0.30293328	0.170886503	0.774257871	0.975707333	Bacteria.Firmicutes.Clostridia.Clostridiales.Lachnospiraceae..Eubacterium..hallii.group	H1-0
392327	ENSG00000189060	rs866288215	0.693516168	0.922548787	0.329792725	0.666895887	-0.067100738	-0.030364812	0.086716177	-0.065932468	0.169524351	0.311127241	0.088325311	0.152497634	0.323525238	0.239761616	0.997851323	0.977487446	Bacteria.Firmicutes.Clostridia.Clostridiales.Lachnospiraceae.Fusicatenibacter	H1-0
392328	ENSG00000189060	rs866288215	0.228273623	0.212763283	0.028733711	0.02678314	-0.209467146	0.450326364	0.178936195	-0.376212243	0.172243198	0.357921763	0.080022792	0.166077267	0.193592709	0.073018573	0.999513786	0.728377804	Bacteria.Firmicutes.Erysipelotrichia.Erysipelotrichales.Erysipelotrichaceae	H1-0
392329	ENSG00000189060	rs866288215	0.916130796	0.899340546	0.799229439	0.487066971	-0.020631445	0.041248602	0.019061077	-0.082665874	0.195164905	0.324837599	0.074640239	0.118279105	0.471955994	0.323015797	0.972253192	0.913406184	Bacteria.Proteobacteria.Betaproteobacteria.Burkholderiales	H1-0
392330	ENSG00000189060	rs866288215	0.132285719	0.116929665	0.051201966	0.176721874	-0.324949701	-0.648016968	-0.153086012	-0.190206401	0.213221239	0.407916445	0.077086882	0.13929104	0.221700432	0.152527217	0.328015836	0.691590621	Bacteria.Firmicutes.Erysipelotrichia.Erysipelotrichales.Erysipelotrichaceae.Holdemanella	H1-0
392331	ENSG00000189060	rs866288215	0.486612118	0.896479108	0.438261681	0.992138096	-0.293613711	-0.121024395	0.059450761	0.001626368	0.41966524	0.92659084	0.076232712	0.164429215	0.902918225	0.753504354	0.998947111	0.997950889	Bacteria.Bacteroidetes	H1-0
392332	ENSG00000189060	rs866288215	0.997592896	0.860312281	0.646886728	0.221166089	0.000452518	-0.046400883	0.032286725	-0.153397904	0.149429217	0.262648497	0.070158341	0.124197138	0.304995119	0.167920392	0.972085394	0.950708623	Bacteria.Proteobacteria.Deltaproteobacteria.Desulfovibrionales.Desulfovibrionaceae	H1-0
392333	ENSG00000189060	rs866288215	0.706892486	0.700828888	0.006144953	0.143185286	0.053319135	-0.096984634	0.242117023	-0.194134964	0.141181636	0.251335676	0.08552491	0.131023859	0.286047541	0.145066358	0.210065349	0.938940281	Bacteria.Actinobacteria.Actinobacteria.Bifidobacteriales.Bifidobacteriaceae.Bifidobacterium	H1-0
392334	ENSG00000189060	rs866288215	0.758182553	0.639155691	0.682850636	0.749464307	0.057732571	-0.161700743	0.028748059	-0.042883742	0.186747165	0.343274565	0.070050941	0.133726546	0.38385903	0.211754679	0.961889102	0.997412515	Bacteria.Proteobacteria.Gammaproteobacteria.Enterobacteriales.Enterobacteriaceae.Citrobacter	H1-0
392335	ENSG00000189060	rs866288215	0.998424849	0.665618844	0.811295273	0.564342674	0.000305629	-0.116718436	-0.014668931	-0.066720021	0.15422962	0.268863562	0.061193592	0.115168723	0.348004292	0.154835281	0.743750019	0.977333954	Bacteria.Firmicutes.Negativicutes.Selenomonadales.Acidaminococcaceae	H1-0
392336	ENSG00000189060	rs866288215	0.479093199	0.501434175	0.331318214	0.223031764	-0.167918597	0.260614082	-0.121216882	0.241844906	0.23590487	0.385552313	0.123859143	0.196608249	0.413200032	0.231508021	0.858893251	0.978883571	Bacteria.Firmicutes.Clostridia.Clostridiales.Family.XIII.Family.XIII.AD3011.group	H1-0
392337	ENSG00000189060	rs866288215	0.990686056	0.82888362	0.172860321	0.116732763	-0.001719881	-0.056206138	0.131859703	-0.273892475	0.146774193	0.259023492	0.095689837	0.172316473	0.255127987	0.150227065	0.900998131	0.956901174	Bacteria.Firmicutes.Clostridia.Clostridiales.Ruminococcaceae.Ruminiclostridium.5	H1-0
392338	ENSG00000189060	rs866288215	0.707436856	0.70094077	0.00616353	0.143336872	0.053216587	-0.096950885	0.242004177	-0.194059817	0.141185292	0.251347087	0.085517824	0.13102359	0.285539823	0.145115295	0.20929863	0.939271375	Bacteria.Actinobacteria.Actinobacteria.Bifidobacteriales.Bifidobacteriaceae	H1-0
392339	ENSG00000189060	rs866288215	0.595426663	0.302560141	0.180976141	0.023423148	-0.087344109	0.323882126	-0.075763984	0.23897915	0.163695405	0.311701413	0.056036598	0.102992987	0.327596269	0.127631823	0.998735039	0.999709092	Bacteria.Bacteroidetes.Bacteroidia.Bacteroidales.Prevotellaceae.Prevotella.9	H1-0
392340	ENSG00000189060	rs866288215	0.714025927	0.916738257	0.253537266	0.381250118	-0.058867888	0.03277013	-0.092228218	0.127136048	0.15995249	0.312261998	0.080069496	0.14422811	0.302728404	0.150175108	0.999989953	0.995249858	Bacteria.Firmicutes.Clostridia.Clostridiales.Christensenellaceae	H1-0
392341	ENSG00000189060	rs866288215	0.584172198	0.752925743	0.180156174	0.88142597	-0.090464899	-0.089364127	0.125291447	0.022222197	0.164479996	0.282710323	0.092491586	0.148404675	0.324049839	0.214033181	0.566583636	0.955521635	Bacteria.Actinobacteria.Actinobacteria	H1-0
392342	ENSG00000189060	rs866288215	0.425241768	0.424991373	0.321916876	0.288484733	-0.217761007	0.536030132	0.079034999	-0.188728887	0.271410797	0.667728932	0.079192151	0.17637027	0.639226591	0.4189366	0.801579959	0.890273479	Bacteria.Firmicutes.Clostridia.Clostridiales.Lachnospiraceae..Eubacterium..rectale.group	H1-0
392343	ENSG00000189060	rs866288215	0.293543866	0.442890076	0.27486194	0.390292515	-0.71645482	1.266976772	0.13154949	-0.236984827	0.676657273	1.641234233	0.119473289	0.27404096	0.987348183	0.721876962	0.996576058	0.815490748	Bacteria.Firmicutes.Clostridia.Clostridiales	H1-0
392344	ENSG00000189060	rs866288215	0.992143585	0.718297031	0.858117916	0.914368757	0.00158794	-0.107775683	0.011228506	0.013624974	0.160656192	0.2974892	0.062564535	0.126224334	0.366703942	0.220471067	0.910388271	0.996759562	Bacteria.Bacteroidetes.Bacteroidia.Bacteroidales.Porphyromonadaceae	H1-0
392345	ENSG00000189060	rs866288215	0.862264576	0.979558554	0.305792633	0.306596481	-0.026484307	0.007197048	-0.083081704	0.176399563	0.152059614	0.279826787	0.080497738	0.171199832	0.326162445	0.162166995	0.762872979	0.982322495	Bacteria.Firmicutes.Clostridia.Clostridiales.Ruminococcaceaencultured	H1-0
392346	ENSG00000189060	rs866288215	0.931062472	0.842238149	0.682213469	0.669881585	0.012982443	-0.059125389	0.035659382	-0.070450791	0.149500278	0.295897806	0.0867074	0.164518176	0.307269221	0.16908983	0.997048205	0.999513539	Bacteria.Firmicutes.Clostridia.Clostridiales.Lachnospiraceae.Dorea	H1-0
392347	ENSG00000189060	rs866288215	0.967692549	0.713736501	0.993597299	0.842331147	0.009897147	-0.146198906	-0.000693905	-0.028012111	0.243433838	0.396822841	0.086144379	0.140272694	0.59645683	0.340065261	0.999591187	0.976588979	Bacteria.Bacteroidetes.Bacteroidia.Bacteroidales.Prevotellaceae.Prevotella.7	H1-0
392348	ENSG00000189060	rs866288215	0.989053548	0.855605584	0.776113672	0.26844008	0.002081129	-0.048242652	0.02048543	-0.140003566	0.151114749	0.264076333	0.071739139	0.125443604	0.34199671	0.170603964	0.927786642	0.939697157	Bacteria.Proteobacteria.Deltaproteobacteria	H1-0
392349	ENSG00000189060	rs866288215	0.696928793	0.66752457	0.38046062	0.801733237	-0.068706219	-0.135077722	-0.058250866	-0.028969414	0.175641174	0.313055726	0.065971969	0.114904134	0.351014954	0.226659197	0.995652601	0.995541801	Bacteria.Firmicutes.Clostridia.Clostridiales.Clostridiaceae.1	H1-0
392350	ENSG00000189060	rs866288215	0.887877043	0.803224396	0.665311811	0.326362392	-0.024337059	0.077344049	0.029564704	-0.115176496	0.171948648	0.309152206	0.068036354	0.116478686	0.378998016	0.243040411	0.999507593	0.935584968	Bacteria.Firmicutes.Clostridia.Clostridiales.Lachnospiraceae.Lachnoclostridium	H1-0
392351	ENSG00000189060	rs866288215	0.754215821	0.626626191	0.523974488	0.789737401	-0.059083668	-0.171672684	-0.051744214	-0.038576593	0.187930565	0.35123553	0.08076951	0.144084384	0.4519745	0.221652715	0.975125615	0.990305231	Bacteria.Firmicutes.Clostridia.Clostridiales.Ruminococcaceae.Ruminococcus.1	H1-0
392352	ENSG00000189060	rs866288215	0.216038339	0.198673023	0.030921718	0.027168172	-0.219321703	0.475373941	0.181405367	-0.384054169	0.175582915	0.366126532	0.08225883	0.169982762	0.203697429	0.083740741	0.993501001	0.695597565	Bacteria.Firmicutes.Erysipelotrichia.Erysipelotrichales	H1-0
392353	ENSG00000189060	rs866288215	0.585422377	0.734010119	0.419626509	0.435197521	-0.120557685	0.129173466	-0.084155889	0.142706186	0.219926259	0.378546138	0.103621401	0.181765526	0.456738521	0.287161978	0.999274386	0.998480911	Bacteria.Firmicutes.Clostridia.Clostridiales.Ruminococcaceae.Ruminococcaceae.UCG.013	H1-0
392354	ENSG00000189060	rs866288215	0.486546733	0.896501761	0.438195922	0.992167885	-0.293658753	-0.120997743	0.059460224	0.001620211	0.419666417	0.926590715	0.07623385	0.164429801	0.90140863	0.752732868	0.998912436	0.997980853	Bacteria.Bacteroidetes.Bacteroidia.Bacteroidales	H1-0
392355	ENSG00000189060	rs866288215	0.281658871	0.721101614	0.018854608	0.193864801	-0.176908738	0.096424273	0.198836506	-0.168586118	0.162977706	0.268954056	0.082582292	0.128437015	0.159081211	0.169660117	0.803297744	0.815505046	Bacteria.Firmicutes.Clostridia.Clostridiales.Lachnospiraceaencultured	H1-0
392356	ENSG00000189060	rs866288215	0.948616226	0.709909729	0.48882675	0.905556768	0.009598189	-0.097804266	0.040952829	0.012060854	0.148371663	0.261798547	0.058834043	0.101265392	0.280170401	0.144792068	0.95477287	0.982851019	Bacteria.Firmicutes.Negativicutes.Selenomonadales.Veillonellaceae.Dialister	H1-0
392357	ENSG00000189060	rs866288215	0.637352335	0.422358369	0.604829155	0.376390076	-0.227569545	1.150773953	0.049915053	-0.240606776	0.480516164	1.425351438	0.095997339	0.270168927	0.887993181	0.606139572	0.876277026	0.798759629	Bacteria.Firmicutes.Clostridia.Clostridiales.Lachnospiraceae	H1-0
392358	ENSG00000189060	rs866288215	0.653757653	0.882739579	0.606176086	0.721767313	0.096926328	0.062824442	-0.047962329	-0.062771644	0.215107005	0.424290997	0.09258768	0.175525107	0.569572228	0.445692015	0.997570438	0.984587444	Bacteria.Firmicutes.Clostridia.Clostridiales.Lachnospiraceae.Lachnospiraceae.UCG.008	H1-0
392359	ENSG00000189060	rs866288215	0.993945121	0.932278816	0.920981103	0.582730254	-0.001569974	0.029652897	-0.007873367	0.077217755	0.206099902	0.347618804	0.079067234	0.139856551	0.520143329	0.274027154	0.998892902	0.997803387	Bacteria.Actinobacteria.Actinobacteria.Micrococcales	H1-0
392360	ENSG00000189060	rs866288215	0.556061691	0.955126684	0.306517009	0.771958943	-0.113412171	-0.028698733	-0.079641298	0.056546772	0.191666284	0.508083692	0.077280911	0.194314495	0.46407112	0.378917559	0.999469974	0.995085677	Bacteria.Bacteroidetes.Bacteroidia.Bacteroidales.Porphyromonadaceae.Barnesiella	H1-0
392361	ENSG00000189060	rs866288215	0.882045863	0.690679345	0.702583374	0.750763071	0.022656735	-0.108769563	0.024816717	-0.034847272	0.152107827	0.272138447	0.064711522	0.109252315	0.326537223	0.136211418	0.821711842	0.8806471	Bacteria.Fusobacteria.Fusobacteriia.Fusobacteriales.Fusobacteriaceae.Fusobacterium	H1-0
392362	ENSG00000189060	rs866288215	0.273607558	0.605100159	0.150831591	0.997429737	0.224330067	-0.161435185	0.19313611	-0.000632935	0.203199904	0.31070805	0.132879214	0.195738321	0.240555501	0.230939773	0.867267722	0.992876174	Bacteria.Actinobacteria.Coriobacteriia.Coriobacteriales.Coriobacteriaceae	H1-0
392363	ENSG00000189060	rs866288215	0.424020792	0.622167562	0.044681847	0.121615451	-0.128487946	0.144932367	-0.133233468	0.224324127	0.159719879	0.292728223	0.065099342	0.143045079	0.219322202	0.16155936	0.999550314	0.996901429	Bacteria.Proteobacteria.Gammaproteobacteria.Pseudomonadales	H1-0
392364	ENSG00000189060	rs866288215	0.95095644	0.796893433	0.707176597	0.886079917	0.009211651	-0.068678354	0.032139784	0.022480816	0.149200589	0.265771187	0.085188332	0.156310891	0.339996649	0.138387421	0.998239218	0.997038792	Bacteria.Firmicutes.Clostridia.Clostridiales.Ruminococcaceae.Flavonifractor	H1-0
392365	ENSG00000189060	rs866288215	0.613116334	0.053213047	0.362293338	0.014674093	0.079393867	-0.643136457	0.055597235	-0.278762916	0.156273613	0.326714216	0.060605583	0.111226882	0.339413593	0.039297852	0.842217657	0.514322613	Bacteria.Firmicutes.Clostridia.Clostridiales.Lachnospiraceae.Tyzzerella	H1-0
392366	ENSG00000189060	rs866288215	0.934728508	0.764922988	0.17519961	0.072815658	0.011988976	-0.077199713	0.092457755	-0.222106404	0.14583348	0.257110016	0.067466808	0.12182821	0.304053246	0.142281749	0.998880039	0.911592816	Bacteria.Proteobacteria.Deltaproteobacteria.Desulfovibrionales.Desulfovibrionaceae.Bilophila	H1-0
392367	ENSG00000189060	rs866288215	0.981786887	0.760902345	0.268774858	0.565666223	-0.003330207	-0.078058333	0.08413503	0.074482539	0.145326079	0.255461021	0.075438467	0.129007207	0.307290647	0.175196314	0.941705538	0.934518136	Bacteria.Firmicutes.Clostridia.Clostridiales.Lachnospiraceae.Coprococcus.1	H1-0
392368	ENSG00000189060	rs866288215	0.581760162	0.83564841	0.48023319	0.653982712	-0.151175994	0.138104032	0.048232798	-0.063532216	0.273104741	0.663055359	0.067937856	0.141094263	0.744034428	0.558102398	0.999785669	0.999420701	Bacteria.Firmicutes.Clostridia.Clostridiales.Ruminococcaceae.Faecalibacterium	H1-0
392369	ENSG00000189060	rs866288215	0.816669315	0.957555979	0.585823693	0.464111908	-0.041383183	0.015974976	0.037125246	-0.078605363	0.177794571	0.299026106	0.067798087	0.106746384	0.39432745	0.327997405	0.943988959	0.914289515	Bacteria.Proteobacteria.Betaproteobacteria.Burkholderiales.Alcaligenaceae	H1-0
392370	ENSG00000189060	rs866288215	0.35500161	0.902188756	0.122711621	0.527224979	-0.176648849	0.042799595	0.136998764	-0.101827939	0.189643753	0.346919573	0.087621705	0.160203708	0.307189747	0.344933162	0.998793879	0.998019463	Bacteria.Firmicutes.Clostridia.Clostridiales.Lachnospiraceae.Blautia	H1-0
392371	ENSG00000189060	rs866288215	0.978067555	0.977825112	0.243796107	0.062475364	-0.004048338	0.007322035	-0.062893248	0.195910452	0.14669956	0.262426832	0.053477982	0.103383475	0.302130624	0.234242681	0.99994518	0.999865593	Bacteria.Bacteroidetes.Bacteroidia.Bacteroidales.Prevotellaceae	H1-0
392372	ENSG00000189060	rs866288215	0.807695924	0.806012436	0.615220096	0.216917371	0.037859596	0.069175655	0.036061306	0.165971348	0.15492204	0.280560815	0.071404298	0.133129528	0.33466813	0.198637265	0.829316396	0.956405468	Bacteria.Firmicutes.Clostridia.Clostridiales.Peptostreptococcaceae.Intestinibacter	H1-0
392373	ENSG00000189060	rs866288215	0.956672112	0.738533947	0.758419073	0.892307609	0.008169828	-0.088646154	-0.021442644	0.016165829	0.149803492	0.264453957	0.069430521	0.118946756	0.302081802	0.136592359	0.996546716	0.99835739	Bacteria.Firmicutes.Clostridia.Clostridiales.Ruminococcaceae.Ruminococcaceae.UCG.002	H1-0
392374	ENSG00000189060	rs866288215	0.957750943	0.623319732	0.972814901	0.593344927	0.008645104	-0.139302421	-0.002171252	-0.063383913	0.162570037	0.282292456	0.063472923	0.118120305	0.383768275	0.157593595	0.885832038	0.960937133	Bacteria.Firmicutes.Negativicutes.Selenomonadales.Acidaminococcaceae.Phascolarctobacterium	H1-0
392375	ENSG00000189060	rs866288215	0.324136679	0.816242722	0.134432613	0.446942029	-0.20304997	0.080994831	-0.162410048	0.128358907	0.204396212	0.347155283	0.107169285	0.167768515	0.30592163	0.293631588	0.950706941	0.994553009	Bacteria.Firmicutes.Clostridia.Clostridiales.Ruminococcaceae.Ruminiclostridium.9	H1-0
392376	ENSG00000189060	rs866288215	0.459761086	0.33905171	0.365243805	0.338139275	0.174395486	-0.379499509	0.079251919	-0.148243077	0.234530491	0.394071495	0.08692746	0.153642764	0.46465412	0.226041398	0.727687833	0.836706606	Bacteria.Firmicutes.Erysipelotrichia.Erysipelotrichales.Erysipelotrichaceae.Faecalitalea	H1-0
392377	ENSG00000189060	rs866288215	0.76446208	0.51983136	0.674961785	0.30145735	-0.076633364	0.283678088	-0.050086518	0.198632039	0.254708864	0.438404534	0.118907718	0.190722686	0.632493031	0.284709547	0.998723033	0.998920199	Bacteria.Firmicutes.Clostridia.Clostridiales.Lachnospiraceae..Eubacterium..ventriosum.group	H1-0
392378	ENSG00000189060	rs866288215	0.584361857	0.386637662	0.500917587	0.240245773	-0.16324461	0.461479336	0.071563237	-0.206945212	0.296955567	0.52951997	0.105742471	0.17462939	0.673453784	0.352868569	0.996108676	0.956557022	Bacteria.Firmicutes.Clostridia.Clostridiales.Lachnospiraceae..Ruminococcus..gnavus.group	H1-0
392379	ENSG00000189060	rs866288215	0.599769365	0.317128369	0.346488838	0.176005501	0.088425945	-0.307343081	0.07083534	-0.183552724	0.167703073	0.304899139	0.074705399	0.134192877	0.277639637	0.106760739	0.998970432	0.998994847	Bacteria.Firmicutes.Erysipelotrichia.Erysipelotrichales.Erysipelotrichaceae.Erysipelatoclostridium	H1-0
392380	ENSG00000189060	rs866288215	0.323027407	0.868539851	0.211711318	0.657140488	-0.260085413	0.079202619	-0.11698883	0.074814867	0.261205823	0.476667849	0.092767072	0.167790042	0.503698866	0.470628301	0.998986731	0.998377846	Bacteria.Firmicutes.Clostridia.Clostridiales.Family.XI.Anaerococcus	H1-0
392381	ENSG00000189060	rs866288215	0.152042237	0.453131409	0.036489885	0.161112216	-0.295794949	0.313634705	-0.163344384	0.21001842	0.204122026	0.415591787	0.076513063	0.148186854	0.275068151	0.279518778	0.984987993	0.971423926	Bacteria.Proteobacteria.Deltaproteobacteria.Desulfovibrionales.Desulfovibrionaceae.Desulfovibrio	H1-0
392382	ENSG00000189060	rs866288215	0.891248709	0.704711437	0.459134608	0.668513044	0.020502586	-0.101691139	0.054474347	-0.049012239	0.149378107	0.26717603	0.073155594	0.113951431	0.288211366	0.134427903	0.818870682	0.919298402	Bacteria.Proteobacteria.Gammaproteobacteria.Pasteurellales.Pasteurellaceae	H1-0
392383	ENSG00000189060	rs866288215	0.796257797	0.849361909	0.754251632	0.893648801	0.049426065	-0.064181824	-0.018909203	-0.014883416	0.190658361	0.336595044	0.060154571	0.11090052	0.513352674	0.287814264	0.99491143	0.966444609	Bacteria.Proteobacteria.Gammaproteobacteria.Enterobacteriales.Enterobacteriaceae	H1-0
392384	ENSG00000189060	rs866288215	0.434375376	0.446024954	0.419427491	0.40703149	-0.653291578	1.406158121	0.11470973	-0.251052789	0.830605606	1.834166014	0.141181697	0.300856212	0.999415694	0.822435843	0.990344402	0.933994762	Bacteria.Firmicutes	H1-0
392385	ENSG00000189060	rs866288215	0.665226349	0.861483698	0.512400299	0.816250881	0.078056147	-0.055233605	-0.038742658	-0.024901031	0.17957934	0.315317399	0.058819702	0.106734164	0.395701878	0.277598333	0.998302481	0.99762474	Bacteria.Proteobacteria.Gammaproteobacteria.Enterobacteriales.Enterobacteriaceae.Escherichia.Shigella	H1-0
392386	ENSG00000189060	rs866288215	0.94249086	0.735261117	0.986643851	0.330928079	0.017035587	0.124714671	0.001892705	0.182375106	0.23525027	0.367275995	0.112635675	0.186199108	0.542143645	0.29575672	0.99997417	0.999834196	Bacteria.Actinobacteria.Coriobacteriia.Coriobacteriales.Coriobacteriaceae.Collinsella	H1-0
392387	ENSG00000189060	rs866288215	0.410959474	0.603046222	0.204306172	0.313768841	-0.170737478	0.191917952	-0.101688899	0.170403374	0.206339783	0.367281151	0.07931669	0.167869884	0.310541647	0.298350838	0.998201428	0.99782309	Bacteria.Firmicutes.Bacilli.Bacillales.Staphylococcaceae.Staphylococcus	H1-0
392388	ENSG00000189060	rs866288215	0.445845162	0.446379553	0.072850886	0.016176976	-0.126501534	0.213059905	-0.136097812	0.415678208	0.164940704	0.278129064	0.074660805	0.168411293	0.233367828	0.136312403	0.998173674	0.946946907	Bacteria.Firmicutes.Bacilli.Bacillales	H1-0
392389	ENSG00000189060	rs866288215	0.797116275	0.870173426	0.764365485	0.927237817	0.052491012	-0.061991192	0.026390472	0.015093644	0.203357701	0.377821958	0.087677812	0.164651752	0.533280266	0.357305582	0.922356997	0.944364941	Bacteria.Firmicutes.Clostridia.Clostridiales.Lachnospiraceae..Eubacterium..xylanophilum.group	H1-0
392390	ENSG00000189060	rs866288215	0.616862124	0.557476953	0.373852597	0.589642057	0.085364831	-0.165097501	-0.063960761	0.066574236	0.169819228	0.280019716	0.071436409	0.122830123	0.287010517	0.146099106	0.997528932	0.993985312	Bacteria.Bacteroidetes.Bacteroidia.Bacteroidales.Rikenellaceae.Alistipes	H1-0
392391	ENSG00000189060	rs866288215	0.871335945	0.69613993	0.42881605	0.638454072	0.024335332	-0.104697792	0.056397631	-0.053027067	0.149670529	0.266918364	0.070840535	0.112335572	0.276351465	0.136522701	0.826087562	0.965279132	Bacteria.Proteobacteria.Gammaproteobacteria.Pasteurellales.Pasteurellaceae.Haemophilus	H1-0
392392	ENSG00000189060	rs866288215	0.707849874	0.741789127	0.555726236	0.411024976	-0.082012963	0.120781537	-0.054521431	0.133801837	0.217905782	0.365039755	0.092062675	0.161725052	0.410019608	0.327899629	0.963485106	0.971945944	Bacteria.Firmicutes.Bacilli.Lactobacillales.Carnobacteriaceae.Granulicatella	H1-0
392393	ENSG00000189060	rs866288215	0.893076621	0.969074648	0.777101622	0.668660472	-0.027495185	0.013894398	-0.021514145	0.059150538	0.203771289	0.357033427	0.075684933	0.137587718	0.53786646	0.359544811	0.999814869	0.942552604	Bacteria.Actinobacteria.Actinobacteria.Corynebacteriales.Corynebacteriaceae	H1-0
392394	ENSG00000189060	rs866288215	0.275401371	0.117005256	0.127136522	0.017348414	-0.240475905	0.606020397	-0.137320754	0.412849061	0.218648095	0.381560536	0.088882769	0.169149213	0.309910266	0.112853083	0.940017368	0.701164681	Bacteria.Firmicutes.Clostridia.Clostridiales.Ruminococcaceae.Ruminiclostridium.6	H1-0
392395	ENSG00000189060	rs866288215	0.241831435	0.627356431	0.12738642	0.887997549	0.236684186	-0.148736844	0.228246135	0.030758324	0.200405802	0.304956492	0.147834311	0.217552226	0.216288067	0.234079706	0.762581743	0.994989321	Bacteria.Actinobacteria.Coriobacteriia.Coriobacteriales	H1-0
392396	ENSG00000189060	rs866288215	0.462306769	0.931677483	0.404196825	0.951577831	-0.280543653	-0.0668209	0.060292313	-0.008719809	0.379438424	0.776425138	0.07181584	0.143049003	0.826528308	0.747846838	0.99911693	0.997690506	Bacteria.Bacteroidetes.Bacteroidia.Bacteroidales.Bacteroidaceae.Bacteroides	H1-0
392397	ENSG00000189060	rs866288215	0.806072839	0.648994066	0.62316741	0.244693497	-0.047947806	0.150912114	-0.038352601	0.1462082	0.194527291	0.330044028	0.07768634	0.124559712	0.46090764	0.247270791	0.910279121	0.926870238	Bacteria.Firmicutes.Clostridia.Clostridiales.Lachnospiraceae.Lachnospiraceae.UCG.010	H1-0
392398	ENSG00000189060	rs866288215	0.315576935	0.518963193	0.041031187	0.100036771	-0.170251457	0.211747704	-0.171064757	0.248696444	0.168352911	0.326559605	0.082083147	0.149090902	0.237249256	0.16481671	0.853205443	0.767785169	Bacteria.Firmicutes.Clostridia.Clostridiales.Ruminococcaceae.Ruminococcaceae.UCG.005	H1-0
392399	ENSG00000189060	rs866288215	0.465013988	0.463459276	0.174021417	0.621670251	-0.134740914	-0.260805733	0.142279087	0.093707008	0.183350157	0.353656295	0.103534244	0.188994969	0.365002598	0.170188146	0.925664213	0.973493341	Bacteria.Actinobacteria	H1-0
392400	ENSG00000189060	rs866288215	0.494310952	0.628759214	0.162564163	0.02971486	-0.118970744	0.135200925	0.093823555	-0.252848108	0.173102372	0.278339262	0.066433892	0.113791836	0.282884248	0.174663418	0.793625081	0.66540778	Bacteria.Firmicutes.Clostridia.Clostridiales.Lachnospiraceae.Roseburia	H1-0
392401	ENSG00000189060	rs866288215	0.536292757	0.284930453	0.343410886	0.036314505	-0.1246556	0.358180128	-0.113177882	0.405118892	0.200513536	0.332244385	0.118597021	0.18958015	0.361231551	0.123784898	0.82125768	0.987554159	Bacteria.Firmicutes.Clostridia.Clostridiales.Family.XIII	H1-0
392402	ENSG00000189060	rs866288215	0.58798268	0.800666712	0.261476696	0.366226508	-0.095186393	0.088617859	-0.094911045	0.135247758	0.174837873	0.349571697	0.083798641	0.148652799	0.383664899	0.244527922	0.884530156	0.916097137	Bacteria.Firmicutes.Clostridia.Clostridiales.Ruminococcaceae.Ruminococcaceae.UCG.003	H1-0
392403	ENSG00000189060	rs866288215	0.491680831	0.55728119	0.324116231	0.245489551	-0.157072605	0.214249844	-0.083524507	0.168113021	0.227149823	0.363205437	0.084074704	0.143465451	0.498713764	0.278222952	0.999028109	0.997798285	Bacteria.Actinobacteria.Actinobacteria.Micrococcales.Micrococcaceae	H1-0
392404	ENSG00000189067	rs12923094	0.987134592	0.564121552	0.042886943	0.083863099	-0.004480126	0.106194137	0.284644282	-0.154612	0.276784944	0.183202667	0.13786405	0.088087268	0.398811074	0.127588006	0.480654235	0.801452829	Bacteria.Firmicutes.Clostridia.Clostridiales.Lachnospiraceae.Lachnospira	LITAF
392405	ENSG00000189067	rs12923094	0.378221842	0.212304195	0.553459381	0.760571355	-0.232828727	0.226828154	0.067879885	-0.023010209	0.262446975	0.180101166	0.113963132	0.075197913	0.160970556	0.052127689	0.938970152	0.990835033	Bacteria.Bacteroidetes.Bacteroidia.Bacteroidales.Porphyromonadaceae.Parabacteroides	LITAF
392406	ENSG00000189067	rs12923094	0.412340109	0.654538823	0.249872513	0.395964687	0.723681447	-0.282927276	-0.204261933	0.107943552	0.87718323	0.629417036	0.17595445	0.126335897	0.82186042	0.709693789	0.956359196	0.930754062	Bacteria.Firmicutes.Clostridia.Clostridiales.Ruminococcaceae	LITAF
392407	ENSG00000189067	rs12923094	0.233353667	0.09684355	0.353079147	0.256508089	-0.340559888	0.318491851	-0.205625268	0.160032693	0.283140929	0.189092108	0.219865998	0.139815148	0.182467534	0.043471797	0.779482236	0.742232913	Bacteria.Firmicutes.Clostridia.Clostridiales.Ruminococcaceae.Butyricicoccus	LITAF
392408	ENSG00000189067	rs12923094	0.285872996	0.359962652	0.531950583	0.983018746	-0.382028056	0.22376782	-0.109052871	-0.002491273	0.35506556	0.242736871	0.173557493	0.116603911	0.279936691	0.149149379	0.999550585	0.98181652	Bacteria.Firmicutes.Clostridia.Clostridiales.Lachnospiraceae.Lachnospiraceae.ND3007.group	LITAF
392409	ENSG00000189067	rs12923094	0.747546986	0.531643192	0.739639497	0.719097457	-0.134376435	0.164885949	0.068903196	-0.047305044	0.415736942	0.262218654	0.206462384	0.130963345	0.51076591	0.230288172	0.999274386	0.998480911	Bacteria.Firmicutes.Clostridia.Clostridiales.Ruminococcaceae.Ruminococcaceae.UCG.013	LITAF
392410	ENSG00000189067	rs12923094	0.287279795	0.236675156	0.377154932	0.852879239	-0.287514926	0.220409664	0.133190265	-0.018163988	0.268010934	0.184567212	0.149796026	0.097564502	0.175378672	0.063802442	0.639148475	0.955303348	Bacteria.Firmicutes.Bacilli.Lactobacillales.Streptococcaceae	LITAF
392411	ENSG00000189067	rs12923094	0.846160438	0.545775932	0.778282943	0.958108332	-0.098321184	0.184343753	-0.04779979	0.005485426	0.504770431	0.30357699	0.169076353	0.104033579	0.475864499	0.244971332	0.949083102	0.927927584	Bacteria.Firmicutes.Negativicutes.Selenomonadales.Veillonellaceae	LITAF
392412	ENSG00000189067	rs12923094	0.392389311	0.183496545	0.893264793	0.752206589	-0.241882984	0.2509701	-0.016972955	0.028610334	0.280952953	0.186710458	0.126012466	0.09023925	0.242245013	0.053531571	0.968656053	0.94483728	Bacteria.Firmicutes.Clostridia.Clostridiales.Lachnospiraceae..Eubacterium..eligens.group	LITAF
392413	ENSG00000189067	rs12923094	0.582913192	0.230772709	0.679711695	0.805918332	-0.191339744	0.300063775	-0.054021748	-0.022311419	0.346722578	0.248082237	0.130269336	0.090445283	0.350423209	0.098485217	0.99514452	0.969189617	Bacteria.Firmicutes.Clostridia.Clostridiales.Ruminococcaceae.Subdoligranulum	LITAF
392414	ENSG00000189067	rs12923094	0.741785481	0.785791692	0.326306673	0.639714582	0.165958577	0.089829563	0.164573209	-0.050055177	0.501571614	0.32918161	0.166414572	0.106439907	0.539549078	0.359249975	0.996423631	0.971636825	Bacteria.Bacteroidetes.Bacteroidia.Bacteroidales.Prevotellaceae.Prevotella.7	LITAF
392415	ENSG00000189067	rs12923094	0.775792546	0.473955117	0.281189754	0.230149239	-0.085221209	0.140654193	0.116183214	-0.082616057	0.298001751	0.195303357	0.106928901	0.068211776	0.301035736	0.09709679	0.716419017	0.873225638	Bacteria.Fusobacteria.Fusobacteriia.Fusobacteriales	LITAF
392416	ENSG00000189067	rs12923094	0.199235181	0.135738433	0.351887277	0.362172312	-0.59039305	0.451481399	-0.238199225	0.147075148	0.455289364	0.29893371	0.254062061	0.160283398	0.349112695	0.144450583	0.923478391	0.970011889	Bacteria.Firmicutes.Clostridia.Clostridiales.Ruminococcaceae.Anaerotruncus	LITAF
392417	ENSG00000189067	rs12923094	0.327953152	0.170751708	0.536328355	0.552057901	-0.258811193	0.245645363	0.086415295	-0.054445192	0.262605784	0.177376168	0.139014648	0.091084832	0.160916487	0.053471135	0.648158434	0.965403498	Bacteria.Firmicutes.Negativicutes.Selenomonadales.Veillonellaceae.Veillonella	LITAF
392418	ENSG00000189067	rs12923094	0.366453978	0.183717969	0.914420356	0.886655314	-0.23737366	0.237351653	0.01174503	0.010735396	0.261025504	0.176669387	0.108874033	0.075025643	0.169094742	0.058901589	0.999801261	0.998441752	Bacteria.Proteobacteria.Betaproteobacteria.Burkholderiales.Alcaligenaceae.Parasutterella	LITAF
392419	ENSG00000189067	rs12923094	0.786839856	0.386363662	0.48843558	0.936417092	-0.098310084	0.223527549	-0.104871949	0.008620106	0.362075252	0.256335723	0.15052614	0.107645602	0.391276211	0.127720937	0.99786128	0.999462671	Bacteria.Firmicutes.Clostridia.Clostridiales.Lachnospiraceae.Anaerostipes	LITAF
392420	ENSG00000189067	rs12923094	0.521513291	0.28361368	0.709537083	0.837214285	-0.188610911	0.209352831	0.042316352	-0.014818826	0.292666772	0.19365874	0.113118343	0.071841565	0.24646236	0.074514527	0.775766692	0.878197235	Bacteria.Proteobacteria.Betaproteobacteria.Burkholderiales.Alcaligenaceae.Sutterella	LITAF
392421	ENSG00000189067	rs12923094	0.651457437	0.55897411	0.866455967	0.703299167	-0.189420602	0.159691901	0.02549348	-0.037876483	0.417404647	0.27188636	0.151011454	0.099016337	0.559914348	0.311948576	0.838488628	0.896476225	Bacteria.Firmicutes.Erysipelotrichia.Erysipelotrichales.Erysipelotrichaceae.Faecalitalea	LITAF
392422	ENSG00000189067	rs12923094	0.43910601	0.348601854	0.937722463	0.903384215	-0.251611611	0.213627943	0.013050868	0.014364456	0.323235653	0.226295688	0.166399206	0.117881664	0.33065764	0.147794561	0.832751857	0.987248577	Bacteria.Firmicutes.Bacilli	LITAF
392423	ENSG00000189067	rs12923094	0.207022463	0.124606518	0.375202033	0.359433123	-0.391278223	0.360776828	-0.162934467	0.111398911	0.307051192	0.231934329	0.182495958	0.120708352	0.214977751	0.057928994	0.763524464	0.971086484	Bacteria.Bacteroidetes.Bacteroidia.Bacteroidales.Porphyromonadaceae.Odoribacter	LITAF
392424	ENSG00000189067	rs12923094	0.908445915	0.676967264	0.689200528	0.941879981	0.106325791	0.288990652	-0.067165547	-0.009186632	0.92103827	0.690600386	0.167202053	0.125525582	0.923649072	0.703733571	0.998947111	0.995399427	Bacteria.Bacteroidetes	LITAF
392425	ENSG00000189067	rs12923094	0.261744623	0.144390114	0.490082394	0.582497422	-0.331779439	0.289393645	0.08909872	-0.047035541	0.293100112	0.195912838	0.128373817	0.08513791	0.127460622	0.049081994	0.996033175	0.957759426	Bacteria.Firmicutes.Clostridia.Clostridiales.Lachnospiraceae.Lachnospiraceae.NK4A136.group	LITAF
392426	ENSG00000189067	rs12923094	0.105815456	0.541901066	0.174075178	0.756956196	-1.178369711	0.33171874	0.259720541	-0.043359837	0.718627779	0.541029828	0.18901847	0.13952469	0.542890007	0.664437497	0.851172043	0.99665811	Bacteria.Proteobacteria	LITAF
392427	ENSG00000189067	rs12923094	0.487652435	0.363675497	0.9814552	0.952413454	-0.242045757	0.220941014	0.003436691	0.005874767	0.346789053	0.241543047	0.147290035	0.098070395	0.395441306	0.154945607	0.974351255	0.941031708	Bacteria.Proteobacteria.Betaproteobacteria	LITAF
392428	ENSG00000189067	rs12923094	0.445192172	0.239181541	0.845875362	0.661421585	-0.308114916	0.322165621	-0.025075579	0.0378464	0.401161042	0.271235996	0.128494138	0.086027275	0.336558567	0.138931042	0.999614985	0.99936283	Bacteria.Firmicutes.Clostridia.Clostridiales.Lachnospiraceae.Tyzzerella.4	LITAF
392429	ENSG00000189067	rs12923094	0.350887156	0.195726704	0.843229188	0.841022894	-0.250740805	0.243506615	-0.027045585	0.01802992	0.266880422	0.186300483	0.136219075	0.089533013	0.19832006	0.044069244	0.999417824	0.997023453	Bacteria.Firmicutes.Clostridia.Clostridiales.Christensenellaceae.Christensenellaceae.R.7.group	LITAF
392430	ENSG00000189067	rs12923094	0.70261308	0.425837372	0.533414496	0.554403097	-0.123279033	0.166276299	0.073698626	-0.045068591	0.321493429	0.207509952	0.117712289	0.075846235	0.276421158	0.107414888	0.701279858	0.973272102	Bacteria.Firmicutes.Negativicutes.Selenomonadales.Acidaminococcaceae	LITAF
392431	ENSG00000189067	rs12923094	0.640729498	0.95617561	0.316904048	0.540810427	0.260588149	0.019294038	0.177205337	-0.06811206	0.555815552	0.349766955	0.175714138	0.110790014	0.465002544	0.50204321	0.577222059	0.832586956	Bacteria.Firmicutes.Erysipelotrichia.Erysipelotrichales.Erysipelotrichaceae.Holdemanella	LITAF
392432	ENSG00000189067	rs12923094	0.275902541	0.214649197	0.381478439	0.870711496	-0.29328903	0.228145466	0.13177212	-0.015857791	0.26694844	0.182088372	0.149559571	0.097055475	0.175633316	0.063255752	0.625703855	0.923117531	Bacteria.Firmicutes.Bacilli.Lactobacillales.Streptococcaceae.Streptococcus	LITAF
392433	ENSG00000189067	rs12923094	0.627655478	0.414164864	0.675784692	0.735628624	-0.158525565	0.188461334	0.050875969	-0.028933597	0.325309444	0.229335005	0.1211075	0.085330594	0.459253087	0.227072779	0.874900077	0.917224341	Bacteria.Firmicutes.Clostridia.Clostridiales.Ruminococcaceae.Ruminococcaceae.UCG.014	LITAF
392434	ENSG00000189067	rs12923094	0.170450218	0.11072024	0.074197337	0.226839585	-0.360456197	0.282800703	-0.264122326	0.116719629	0.260092942	0.17492814	0.145588697	0.095678746	0.120368065	0.029516805	0.51443795	0.869357444	Bacteria.Firmicutes.Clostridia.Clostridiales.Peptostreptococcaceae	LITAF
392435	ENSG00000189067	rs12923094	0.986825979	0.550773493	0.155610897	0.383598202	-0.004974043	0.118832948	-0.161630174	0.068307832	0.300100044	0.198160947	0.112524208	0.077876606	0.387632722	0.144732783	0.997528932	0.993985312	Bacteria.Bacteroidetes.Bacteroidia.Bacteroidales.Rikenellaceae.Alistipes	LITAF
392436	ENSG00000189067	rs12923094	0.889135493	0.840320892	0.295768076	0.333105728	0.053212905	0.051604533	0.178323349	-0.112793741	0.380261744	0.255115688	0.169202008	0.115682357	0.464775152	0.336142949	0.988161388	0.950695192	Bacteria.Firmicutes.Bacilli.Lactobacillales.Carnobacteriaceae	LITAF
392437	ENSG00000189067	rs12923094	0.669253884	0.437942053	0.568660005	0.647584699	-0.137892608	0.179618617	-0.098979249	0.052775516	0.321359268	0.230160535	0.172769192	0.114924106	0.343818369	0.122724026	0.999513786	0.96912895	Bacteria.Firmicutes.Erysipelotrichia.Erysipelotrichales.Erysipelotrichaceae	LITAF
392438	ENSG00000189067	rs12923094	0.318042018	0.300981711	0.498828296	0.956722105	-0.283635856	0.208986399	0.100699425	-0.005610742	0.281916222	0.200465784	0.148068531	0.102998584	0.23007954	0.091900885	0.611041609	0.913011928	Bacteria.Firmicutes.Bacilli.Lactobacillales	LITAF
392439	ENSG00000189067	rs12923094	0.065360973	0.120258416	0.089692857	0.287914597	-0.619880003	0.374028784	0.192720448	-0.086733023	0.330782923	0.237622368	0.111895069	0.080956826	0.168894955	0.106893865	0.713149778	0.995251343	Bacteria.Proteobacteria.Gammaproteobacteria	LITAF
392440	ENSG00000189067	rs12923094	0.467228734	0.79113412	0.039776249	0.073478148	0.253766613	-0.066307883	0.298441457	-0.177057718	0.347042177	0.24935808	0.142279274	0.097348348	0.439077976	0.339145239	0.999469974	0.986131077	Bacteria.Bacteroidetes.Bacteroidia.Bacteroidales.Porphyromonadaceae.Barnesiella	LITAF
392441	ENSG00000189067	rs12923094	0.640139401	0.536462567	0.591022994	0.317079769	-0.153765901	0.132178473	0.068980201	-0.087242591	0.32739187	0.212703255	0.127744043	0.086540095	0.365736922	0.169464865	0.880749918	0.924960833	Bacteria.Firmicutes.Clostridia.Clostridiales.Ruminococcaceae.Ruminococcus.2	LITAF
392442	ENSG00000189067	rs12923094	0.926763661	0.649389661	0.088673498	0.079773262	-0.026048747	0.08746579	-0.313913758	0.203219496	0.282312492	0.191518966	0.181668138	0.114204792	0.305944418	0.13676649	0.997048205	0.999513539	Bacteria.Firmicutes.Clostridia.Clostridiales.Lachnospiraceae.Dorea	LITAF
392443	ENSG00000189067	rs12923094	0.912120518	0.553980403	0.577621736	0.802325627	-0.046956239	0.155378414	0.084149802	-0.021873458	0.42383791	0.261207813	0.150365081	0.087024423	0.424308441	0.189619531	0.938840801	0.997412515	Bacteria.Proteobacteria.Gammaproteobacteria.Enterobacteriales.Enterobacteriaceae.Citrobacter	LITAF
392444	ENSG00000189067	rs12923094	0.235715344	0.075616078	0.648070949	0.298615581	-0.387208859	0.424062923	-0.056718446	0.091741728	0.323571385	0.234921252	0.123693571	0.087568	0.189423563	0.044865814	0.998115183	0.983460126	Bacteria.Firmicutes.Clostridia.Clostridiales.Clostridiaceae.1	LITAF
392445	ENSG00000189067	rs12923094	0.511357062	0.179383498	0.988260068	0.58839188	-0.238018207	0.330171356	-0.001890629	0.046805188	0.360467866	0.243298047	0.128002859	0.086066075	0.426054118	0.143878746	0.999586829	0.996426659	Bacteria.Firmicutes.Negativicutes.Selenomonadales.Veillonellaceae.Megasphaera	LITAF
392446	ENSG00000189067	rs12923094	0.057904146	0.053689975	0.097186964	0.249526633	-0.818962585	0.527266137	-0.224009603	0.097162237	0.424329377	0.268403007	0.133136619	0.083635348	0.094263881	0.037659512	0.998735039	0.999709092	Bacteria.Bacteroidetes.Bacteroidia.Bacteroidales.Prevotellaceae.Prevotella.9	LITAF
392447	ENSG00000189067	rs12923094	0.854479856	0.71535943	0.462421317	0.762411443	0.100969674	0.131073161	0.131015091	-0.034210796	0.548375327	0.357891375	0.177244913	0.11269541	0.70357308	0.427384025	0.998986731	0.998377846	Bacteria.Firmicutes.Clostridia.Clostridiales.Family.XI.Anaerococcus	LITAF
392448	ENSG00000189067	rs12923094	0.274736712	0.495575809	0.056252062	0.107420754	0.514819516	-0.226461103	0.316146768	-0.187951108	0.467436168	0.330471736	0.162689268	0.115158954	0.432774439	0.296848101	0.996483139	0.846559318	Bacteria.Bacteroidetes.Bacteroidia.Bacteroidales.Porphyromonadaceae.Butyricimonas	LITAF
392449	ENSG00000189067	rs12923094	0.185713376	0.064788783	0.167905923	0.107470384	-0.357395052	0.364600563	-0.18813339	0.151457141	0.267249954	0.194134615	0.134931252	0.092812208	0.185238622	0.041963848	0.762269022	0.955201279	Bacteria.Firmicutes.Clostridia.Clostridiales.Ruminococcaceae..Eubacterium..coprostanoligenes.group	LITAF
392450	ENSG00000189067	rs12923094	0.875831212	0.648720549	0.500301793	0.891950255	0.099233265	0.21183685	-0.12104149	0.017145173	0.632608579	0.46289879	0.178594148	0.125732838	0.792305796	0.510361301	0.830533281	0.923461199	Bacteria.Firmicutes.Clostridia.Clostridiales.Lachnospiraceae..Eubacterium..rectale.group	LITAF
392451	ENSG00000189067	rs12923094	0.779766918	0.432924861	0.600174235	0.960424785	-0.096377141	0.171012302	-0.083008108	0.004848419	0.343263026	0.216739799	0.157603185	0.097339629	0.297109657	0.113365552	0.898169294	0.929547769	Bacteria.Firmicutes.Clostridia.Clostridiales.Lachnospiraceaencultured	LITAF
392452	ENSG00000189067	rs12923094	0.550608507	0.856360453	0.027987218	0.170137362	0.199229131	0.044524077	-0.350820027	0.154057689	0.332088416	0.245016508	0.156125763	0.111080264	0.388997034	0.333572306	0.998793879	0.998019463	Bacteria.Firmicutes.Clostridia.Clostridiales.Lachnospiraceae.Blautia	LITAF
392453	ENSG00000189067	rs12923094	0.364797519	0.199086288	0.809487526	0.939330014	-0.239101092	0.231147935	-0.031822223	0.006398387	0.262012517	0.17819296	0.131466508	0.083745777	0.177646996	0.055708972	0.999334555	0.999343081	Bacteria.Firmicutes.Erysipelotrichia.Erysipelotrichales.Erysipelotrichaceae.Erysipelotrichaceae.UCG.003	LITAF
392454	ENSG00000189067	rs12923094	0.179033041	0.390863925	0.029428573	0.064085806	0.63556707	-0.26827694	0.336554042	-0.1889987	0.467956781	0.310602492	0.151187001	0.100362317	0.346227934	0.301706541	0.999437234	0.98110946	Bacteria.Proteobacteria.Betaproteobacteria.Neisseriales.Neisseriaceae	LITAF
392455	ENSG00000189067	rs12923094	0.491768339	0.379733316	0.769126406	0.628270819	-0.192991431	0.178533622	-0.034523903	0.039684631	0.279150266	0.201887859	0.117138007	0.081582757	0.237888189	0.131447351	0.905807925	0.996677764	Bacteria.Bacteroidetes.Bacteroidia.Bacteroidales.Porphyromonadaceae	LITAF
392456	ENSG00000189067	rs12923094	0.134265175	0.072943271	0.130391731	0.236234088	-0.435200726	0.348757903	0.231235177	-0.112924059	0.287049722	0.191385519	0.150972637	0.094470742	0.093826364	0.023828607	0.863250727	0.939697157	Bacteria.Proteobacteria.Deltaproteobacteria	LITAF
392457	ENSG00000189067	rs12923094	0.933429331	0.67093284	0.771648317	0.975407346	-0.057193571	0.211263855	-0.06513942	0.005179279	0.68209207	0.495025075	0.223528475	0.167374227	0.856921255	0.553524206	0.99967607	0.999141757	Bacteria.Firmicutes.Negativicutes.Selenomonadales	LITAF
392458	ENSG00000189067	rs12923094	0.889316873	0.88008705	0.177000472	0.100871894	0.048376237	0.032918199	-0.202528309	0.156240751	0.346268975	0.217361467	0.148411373	0.093899769	0.379469844	0.259828985	0.999507593	0.920538495	Bacteria.Firmicutes.Clostridia.Clostridiales.Lachnospiraceae.Lachnoclostridium	LITAF
392459	ENSG00000189067	rs12923094	0.508226409	0.322605678	0.171885087	0.143451555	-0.173726159	0.178019101	-0.27811238	0.196535634	0.261155082	0.178629064	0.201359897	0.132733842	0.163202042	0.069236261	0.900998131	0.956901174	Bacteria.Firmicutes.Clostridia.Clostridiales.Ruminococcaceae.Ruminiclostridium.5	LITAF
392460	ENSG00000189067	rs12923094	0.55380471	0.366140881	0.89997845	0.841165171	-0.291069482	0.279083043	-0.02121168	0.021088656	0.48910167	0.306689139	0.168115645	0.104817193	0.482007172	0.204976733	0.997152221	0.990360691	Bacteria.Firmicutes.Clostridia.Clostridiales.Family.XI	LITAF
392461	ENSG00000189067	rs12923094	0.896484485	0.728265812	0.161753852	0.223515274	0.042527236	0.074786956	0.162946361	-0.091019337	0.325615396	0.214343122	0.11515207	0.074072544	0.417247115	0.27107505	0.801440453	0.724677411	Bacteria.Firmicutes.Clostridia.Clostridiales.Lachnospiraceae.Tyzzerella	LITAF
392462	ENSG00000189067	rs12923094	0.359124359	0.241412036	0.761896617	0.995345846	-0.245111663	0.218743961	-0.027513442	-0.000367503	0.26542357	0.185048726	0.090431141	0.062764363	0.174527228	0.069200023	0.99894297	0.999048967	Bacteria.Verrucomicrobia.Verrucomicrobiae.Verrucomicrobiales.Verrucomicrobiaceae.Akkermansia	LITAF
392463	ENSG00000189067	rs12923094	0.48755585	0.640790424	0.251550088	0.29454951	0.459497375	-0.213870738	-0.166056906	0.105955068	0.658194452	0.456254093	0.1435565	0.100279909	0.710076299	0.491794733	0.999785669	0.999420701	Bacteria.Firmicutes.Clostridia.Clostridiales.Ruminococcaceae.Faecalibacterium	LITAF
392464	ENSG00000189067	rs12923094	0.198934522	0.341044541	0.141660018	0.244310539	1.968667209	-1.172535703	-0.383991512	0.242696998	1.517135056	1.222628661	0.258155393	0.206592267	0.987348183	0.68574755	0.996576058	0.782490874	Bacteria.Firmicutes.Clostridia.Clostridiales	LITAF
392465	ENSG00000189067	rs12923094	0.159787298	0.161107782	0.121413769	0.375704683	-0.377506252	0.262109027	0.154671841	-0.065711669	0.265509337	0.184939467	0.098575448	0.073678831	0.172486218	0.080160683	0.998302481	0.99762474	Bacteria.Proteobacteria.Gammaproteobacteria.Enterobacteriales.Enterobacteriaceae.Escherichia.Shigella	LITAF
392466	ENSG00000189067	rs12923094	0.947471791	0.610005277	0.306817996	0.656528193	0.026649983	0.162322735	-0.167412086	0.055034079	0.402975039	0.316721257	0.162552298	0.123191511	0.658941091	0.359496729	0.995261573	0.982774291	Bacteria.Firmicutes.Clostridia.Clostridiales.Lachnospiraceae.Lachnospiraceae.UCG.008	LITAF
392467	ENSG00000189067	rs12923094	0.91628909	0.618604955	0.350970839	0.663073091	0.043629203	0.142959557	0.153673516	-0.04831896	0.413497519	0.285810432	0.163593737	0.110406946	0.611936245	0.286305603	0.99946547	0.972078348	Bacteria.Firmicutes.Erysipelotrichia.Erysipelotrichales.Erysipelotrichaceae..Clostridium..innocuum.group	LITAF
392468	ENSG00000189067	rs12923094	0.407768313	0.256172906	0.90259889	0.932707757	-0.260077609	0.243549182	0.016195745	-0.007358519	0.312163963	0.212629279	0.131833062	0.086814614	0.263026565	0.118438898	0.949153628	0.967185209	Bacteria.Proteobacteria.Betaproteobacteria.Burkholderiales.Alcaligenaceae	LITAF
392469	ENSG00000189067	rs12923094	0.172370881	0.091740947	0.184018606	0.303024674	-0.389392156	0.324432953	0.196425339	-0.09605779	0.282253132	0.18959406	0.146308093	0.092534787	0.097232355	0.027677864	0.972085394	0.950708623	Bacteria.Proteobacteria.Deltaproteobacteria.Desulfovibrionales.Desulfovibrionaceae	LITAF
392470	ENSG00000189067	rs12923094	0.985525644	0.550052033	0.156628933	0.384570992	-0.005466085	0.119071123	-0.161214481	0.068165309	0.300156553	0.198198119	0.112515456	0.077874194	0.387360373	0.143168369	0.997466038	0.994193156	Bacteria.Bacteroidetes.Bacteroidia.Bacteroidales.Rikenellaceae	LITAF
392471	ENSG00000189067	rs12923094	0.593278143	0.316148988	0.823518802	0.852315665	-0.197258165	0.261347131	0.031364484	0.019539	0.367537649	0.258740759	0.140076135	0.10454489	0.297156637	0.117971607	0.999305535	0.994727898	Bacteria.Proteobacteria.Gammaproteobacteria.Pseudomonadales.Pseudomonadaceae.Pseudomonas	LITAF
392472	ENSG00000189067	rs12923094	0.37650571	0.173635343	0.870153504	0.543986428	-0.294482885	0.31634515	-0.022823977	0.063060929	0.330745128	0.229990033	0.139085319	0.103386295	0.20501892	0.06027096	0.999550314	0.996901429	Bacteria.Proteobacteria.Gammaproteobacteria.Pseudomonadales	LITAF
392473	ENSG00000189067	rs12923094	0.557423774	0.179571601	0.403723899	0.954687478	-0.173535232	0.312898889	0.116115639	-0.005709489	0.29429102	0.230671333	0.138168727	0.100100238	0.443349264	0.119196612	0.861493057	0.944844896	Bacteria.Firmicutes.Clostridia.Clostridiales.Lachnospiraceae..Eubacterium..xylanophilum.group	LITAF
392474	ENSG00000189067	rs12923094	0.368976276	0.202378287	0.223643897	0.440791441	-0.231920605	0.223473382	-0.22413655	0.089953678	0.256383857	0.173556632	0.182456056	0.115988632	0.180597379	0.045634447	0.984441985	0.972964694	Bacteria.Firmicutes.Clostridia.Clostridiales.Ruminococcaceae.Flavonifractor	LITAF
392475	ENSG00000189067	rs12923094	0.489658486	0.241645507	0.038821452	0.105259873	-0.176397581	0.203149403	0.24773904	-0.130829069	0.253905414	0.171942512	0.117516482	0.079656347	0.18685493	0.057470955	0.59123284	0.795175475	Bacteria.Proteobacteria.Gammaproteobacteria.Pasteurellales.Pasteurellaceae.Haemophilus	LITAF
392476	ENSG00000189067	rs12923094	0.544213011	0.289135912	0.957503497	0.766493323	-0.220136076	0.250936971	-0.008371974	-0.031704751	0.361109483	0.234824384	0.156516301	0.106323255	0.279676927	0.099712009	0.997851323	0.977487446	Bacteria.Firmicutes.Clostridia.Clostridiales.Lachnospiraceae.Fusicatenibacter	LITAF
392477	ENSG00000189067	rs12923094	0.867746496	0.516467305	0.113733153	0.285456139	-0.046151348	0.119299491	-0.173773222	0.076306544	0.276072373	0.182887983	0.108412048	0.070859164	0.263257113	0.111643071	0.937508231	0.922056055	Bacteria.Firmicutes.Negativicutes.Selenomonadales.Veillonellaceae.Dialister	LITAF
392478	ENSG00000189067	rs12923094	0.427229552	0.235263571	0.854563524	0.802589097	-0.276983994	0.262501272	-0.029692408	0.02523907	0.346718409	0.219145605	0.161355965	0.100551557	0.2240025	0.08488793	0.998970432	0.998994847	Bacteria.Firmicutes.Erysipelotrichia.Erysipelotrichales.Erysipelotrichaceae.Erysipelatoclostridium	LITAF
392479	ENSG00000189067	rs12923094	0.217642346	0.0625336	0.642511901	0.260940135	-0.408130392	0.462235368	-0.0585773	0.103995873	0.32789353	0.243980839	0.125612291	0.091715549	0.188660514	0.037244509	0.99830237	0.997282036	Bacteria.Firmicutes.Clostridia.Clostridiales.Clostridiaceae.1.Clostridium.sensu.stricto.1	LITAF
392480	ENSG00000189067	rs12923094	0.356128872	0.234756685	0.754271566	0.982106449	-0.246625468	0.221461081	-0.028428157	0.001411498	0.265393296	0.184681517	0.090444162	0.06269624	0.170353863	0.068828559	0.998409995	0.998415558	Bacteria.Verrucomicrobia	LITAF
392481	ENSG00000189067	rs12923094	0.307572596	0.190724448	0.278147128	0.678830281	-0.266387948	0.233604319	-0.150066835	0.037946961	0.259062029	0.176702257	0.137234671	0.091239946	0.164607938	0.050311066	0.62137149	0.975257341	Bacteria.Actinobacteria.Actinobacteria.Bifidobacteriales.Bifidobacteriaceae.Bifidobacterium	LITAF
392482	ENSG00000189067	rs12923094	0.323877018	0.119962567	0.369266127	0.216534477	-0.259527559	0.290538098	-0.12356716	0.122729283	0.261107048	0.184430287	0.136684402	0.098361108	0.174250227	0.030480693	0.787228076	0.980985352	Bacteria.Firmicutes.Clostridia.Clostridiales.Ruminococcaceaencultured	LITAF
392483	ENSG00000189067	rs12923094	0.333111804	0.142804483	0.694692364	0.538302865	-0.308937301	0.325565843	-0.068796895	0.070378012	0.316853108	0.219515394	0.17451567	0.113768078	0.347827933	0.093410457	0.998768023	0.985214694	Bacteria.Firmicutes.Clostridia.Clostridiales.Ruminococcaceae.Ruminococcaceae.NK4A214.group	LITAF
392484	ENSG00000189067	rs12923094	0.388650372	0.121234502	0.153131631	0.686418682	-0.221534566	0.279530289	-0.202376272	0.036744903	0.255284124	0.178062884	0.140032851	0.090615406	0.202948033	0.033768908	0.760739436	0.990284918	Bacteria.Firmicutes.Clostridia.Clostridiales.Lachnospiraceae..Eubacterium..hallii.group	LITAF
392485	ENSG00000189067	rs12923094	0.332771027	0.330821448	0.660735836	0.852231937	-0.336961456	0.23783497	-0.084324409	0.022841018	0.345350053	0.242767919	0.191260935	0.122142513	0.447951675	0.215143968	0.998723033	0.998920199	Bacteria.Firmicutes.Clostridia.Clostridiales.Lachnospiraceae..Eubacterium..ventriosum.group	LITAF
392486	ENSG00000189067	rs12923094	0.337505683	0.124346192	0.89991013	0.607094359	-0.267538403	0.304235104	-0.019249881	0.050305404	0.276917393	0.195447494	0.152462479	0.097359463	0.247093637	0.057267601	0.936904111	0.886067913	Bacteria.Firmicutes.Clostridia.Clostridiales.Ruminococcaceae.Ruminococcaceae.UCG.005	LITAF
392487	ENSG00000189067	rs12923094	0.101217992	0.06456472	0.022422982	0.007553085	0.907213672	-0.729262278	-0.420928758	0.356972309	0.545795058	0.387968171	0.180031148	0.129516918	0.393025077	0.143341643	0.996108676	0.765505984	Bacteria.Firmicutes.Clostridia.Clostridiales.Lachnospiraceae..Ruminococcus..gnavus.group	LITAF
392488	ENSG00000189067	rs12923094	0.908529284	0.676963277	0.689285776	0.941867016	0.106229779	0.288999795	-0.067147168	-0.009188914	0.921049068	0.690613188	0.167204746	0.125528712	0.922119869	0.703118385	0.998912436	0.995383189	Bacteria.Bacteroidetes.Bacteroidia.Bacteroidales	LITAF
392489	ENSG00000189067	rs12923094	0.489986164	0.282310445	0.919842874	0.992933462	-0.222545513	0.234737111	0.01488698	-0.000846235	0.320573181	0.216547861	0.147370404	0.095186138	0.344219171	0.114247131	0.970428374	0.999453856	Bacteria.Firmicutes.Clostridia.Clostridiales.Ruminococcaceae.Ruminococcaceae.UCG.003	LITAF
392490	ENSG00000189067	rs12923094	0.48603653	0.199156193	0.828820909	0.805397519	-0.199174699	0.246326267	-0.036640824	-0.028399164	0.284305514	0.189923927	0.168794755	0.114809045	0.288911357	0.075492291	0.756054965	0.955521635	Bacteria.Actinobacteria.Actinobacteria	LITAF
392491	ENSG00000189067	rs12923094	0.900448137	0.815754891	0.30517615	0.352351527	0.047747726	0.059618819	0.174481603	-0.107182564	0.380225241	0.254845477	0.168837887	0.114431365	0.461408421	0.348986461	0.963485106	0.971945944	Bacteria.Firmicutes.Bacilli.Lactobacillales.Carnobacteriaceae.Granulicatella	LITAF
392492	ENSG00000189067	rs12923094	0.201625866	0.289184623	0.153208764	0.215511452	2.261025607	-1.503205437	-0.420579217	0.290817144	1.75302239	1.406828387	0.291072346	0.232550006	0.999415694	0.780490012	0.990344402	0.933994762	Bacteria.Firmicutes	LITAF
392493	ENSG00000189067	rs12923094	0.600074384	0.368286255	0.358042049	0.544776793	-0.145516783	0.168342973	-0.116543645	0.048931364	0.276209343	0.185830357	0.125915675	0.080379469	0.22092572	0.077210475	0.996546716	0.994860843	Bacteria.Firmicutes.Clostridia.Clostridiales.Ruminococcaceae.Ruminococcaceae.UCG.002	LITAF
392494	ENSG00000189067	rs12923094	0.687836975	0.995040993	0.149435408	0.193222943	0.14991929	0.001561696	0.224757385	-0.131984448	0.371487098	0.250319107	0.154097871	0.100405469	0.439355237	0.286976009	0.970727297	0.997803387	Bacteria.Actinobacteria.Actinobacteria.Micrococcales	LITAF
392495	ENSG00000189067	rs12923094	0.427105246	0.232821164	0.846788063	0.906325906	-0.220879214	0.222912748	-0.029252365	-0.011623057	0.276413802	0.185115935	0.150801647	0.098394684	0.175526717	0.066506282	0.99766152	0.96119078	Bacteria.Firmicutes.Clostridia.Clostridiales.Lachnospiraceae.Coprococcus.1	LITAF
392496	ENSG00000189067	rs12923094	0.775832763	0.474679602	0.282709719	0.233365321	-0.085231325	0.140492692	0.115840015	-0.082044891	0.298092094	0.195400412	0.106953303	0.068213706	0.300838283	0.100340875	0.70461316	0.8806471	Bacteria.Fusobacteria.Fusobacteriia.Fusobacteriales.Fusobacteriaceae.Fusobacterium	LITAF
392497	ENSG00000189067	rs12923094	0.685138986	0.426936958	0.62984302	0.633060928	-0.137470139	0.17310645	0.05893281	-0.037221194	0.337553432	0.216550541	0.12171035	0.077600499	0.314503632	0.116058135	0.813722887	0.970812042	Bacteria.Firmicutes.Negativicutes.Selenomonadales.Acidaminococcaceae.Phascolarctobacterium	LITAF
392498	ENSG00000189067	rs12923094	0.980335927	0.765991765	0.453800288	0.609984692	0.010693337	0.096377196	0.129382581	-0.068556682	0.432205079	0.322491125	0.171697764	0.133758867	0.462470746	0.34827524	0.998201428	0.99782309	Bacteria.Firmicutes.Bacilli.Bacillales.Staphylococcaceae.Staphylococcus	LITAF
392499	ENSG00000189067	rs12923094	0.307476012	0.190567281	0.277991876	0.678247641	-0.266440846	0.233679447	-0.150109893	0.038016951	0.259061331	0.176695634	0.137229308	0.091232673	0.164202316	0.050296579	0.62012009	0.976440721	Bacteria.Actinobacteria.Actinobacteria.Bifidobacteriales.Bifidobacteriaceae	LITAF
392500	ENSG00000189067	rs12923094	0.511842865	0.477635647	0.979523112	0.759602964	-0.221407378	0.174362427	-0.00480568	-0.043206638	0.335698819	0.244144364	0.186525052	0.140613136	0.253233979	0.143177497	0.998173674	0.994266973	Bacteria.Firmicutes.Bacilli.Bacillales	LITAF
392501	ENSG00000189067	rs12923094	0.672862929	0.437858821	0.584826647	0.665934924	-0.13821468	0.181699875	-0.096714515	0.050482234	0.325891517	0.232784936	0.176150085	0.116404271	0.371242655	0.146825078	0.993501001	0.949808645	Bacteria.Firmicutes.Erysipelotrichia.Erysipelotrichales	LITAF
392502	ENSG00000189067	rs12923094	0.148998695	0.083887433	0.270902961	0.245774055	-0.508626158	0.43738039	-0.212503819	0.146867464	0.3483434	0.249209259	0.191394906	0.125411097	0.203943814	0.059946796	0.95846168	0.992258538	Bacteria.Firmicutes.Clostridia.Clostridiales.Ruminococcaceae.Ruminiclostridium.9	LITAF
392503	ENSG00000189067	rs12923094	0.349349575	0.196213829	0.816753334	0.827426314	-0.249898694	0.241657485	-0.032816586	0.020264275	0.265130995	0.185089857	0.141055744	0.092585665	0.195874432	0.044979258	0.999989953	0.995366106	Bacteria.Firmicutes.Clostridia.Clostridiales.Christensenellaceae	LITAF
392504	ENSG00000189067	rs12923094	0.948360964	0.575111719	0.698175904	0.882214715	0.051645209	0.311177544	-0.058354462	-0.015550955	0.794395017	0.552378696	0.149827049	0.104553397	0.869413861	0.652598097	0.99911693	0.997690506	Bacteria.Bacteroidetes.Bacteroidia.Bacteroidales.Bacteroidaceae.Bacteroides	LITAF
392505	ENSG00000189067	rs12923094	0.054685403	0.054670504	0.080785987	0.181999925	-0.72377693	0.4598793	-0.543611141	0.252015585	0.370006571	0.235082916	0.306546534	0.186839456	0.091716276	0.041433788	0.699341421	0.994989321	Bacteria.Actinobacteria.Coriobacteriia.Coriobacteriales	LITAF
392506	ENSG00000189067	rs12923094	0.223203909	0.131325131	0.399267552	0.728149022	-0.361073835	0.29713406	-0.094354841	0.025333059	0.293646065	0.194476862	0.111211663	0.072573294	0.115587901	0.046259717	0.99994518	0.999865593	Bacteria.Bacteroidetes.Bacteroidia.Bacteroidales.Prevotellaceae	LITAF
392507	ENSG00000189067	rs12923094	0.154976201	0.11021542	0.133203084	0.279779399	-0.39876974	0.30450008	-0.228165059	0.10575163	0.277183966	0.18807854	0.150075406	0.097040719	0.119838651	0.04198535	0.764627712	0.968614954	Bacteria.Firmicutes.Clostridia.Clostridiales.Peptostreptococcaceae.Intestinibacter	LITAF
392508	ENSG00000189067	rs12923094	0.271326823	0.185251745	0.491796635	0.51245426	-0.474640844	0.385099524	-0.110082348	0.069312758	0.427874515	0.287660355	0.159237804	0.105245208	0.302390543	0.117125626	0.999814869	0.941623084	Bacteria.Actinobacteria.Actinobacteria.Corynebacteriales.Corynebacteriaceae	LITAF
392509	ENSG00000189067	rs12923094	0.207215433	0.388565267	0.130721927	0.258837799	1.595644861	-0.926098722	-0.374681383	0.232896436	1.252702963	1.066992179	0.244841919	0.204482016	0.749709486	0.596573841	0.876277026	0.756529239	Bacteria.Firmicutes.Clostridia.Clostridiales.Lachnospiraceae	LITAF
392510	ENSG00000189067	rs12923094	0.066249349	0.05035058	0.099358083	0.156207203	-0.706983824	0.482803576	-0.45094996	0.23714325	0.378538328	0.242197618	0.269787456	0.165336953	0.107657012	0.040052659	0.840360975	0.989731238	Bacteria.Actinobacteria.Coriobacteriia.Coriobacteriales.Coriobacteriaceae	LITAF
392511	ENSG00000189067	rs12923094	0.848452569	0.457937359	0.4887731	0.702277893	-0.067696683	0.174456169	0.101256731	-0.037112283	0.352871591	0.233657585	0.145450391	0.096668783	0.521360267	0.27402216	0.966546108	0.965903775	Bacteria.Firmicutes.Clostridia.Clostridiales.Ruminococcaceae.Ruminiclostridium.6	LITAF
392512	ENSG00000189067	rs12923094	0.632800869	0.259399159	0.768210631	0.914464632	-0.17865753	0.289488202	0.069442331	0.015794388	0.372188353	0.254471971	0.234655844	0.146486852	0.471751118	0.151247017	0.946427372	0.999817689	Bacteria.Firmicutes.Clostridia.Clostridiales.Family.XIII.Family.XIII.AD3011.group	LITAF
392513	ENSG00000189067	rs12923094	0.62339287	0.873665726	0.147858518	0.166273531	0.192922307	-0.04236882	0.222864698	-0.139734275	0.391034138	0.265430901	0.152198564	0.099828586	0.552288179	0.374093476	0.999028109	0.997798285	Bacteria.Actinobacteria.Actinobacteria.Micrococcales.Micrococcaceae	LITAF
392514	ENSG00000189067	rs12923094	0.53071535	0.415530904	0.904045779	0.798546045	-0.209793052	0.190759082	-0.017239253	0.02465607	0.332879396	0.232815163	0.14245394	0.09621451	0.353308218	0.184870265	0.990377206	0.950278895	Bacteria.Proteobacteria.Betaproteobacteria.Burkholderiales	LITAF
392515	ENSG00000189067	rs12923094	0.153932202	0.186060821	0.128706229	0.379688707	-0.392726477	0.259778699	0.153233212	-0.062644732	0.272282108	0.194410704	0.099598825	0.070832709	0.203649635	0.095896956	0.932672331	0.965530807	Bacteria.Proteobacteria.Gammaproteobacteria.Enterobacteriales.Enterobacteriaceae	LITAF
392516	ENSG00000189067	rs12923094	0.447774715	0.220395158	0.055029687	0.121022652	-0.194761023	0.214117515	0.233964846	-0.126962868	0.255026979	0.173065615	0.119781384	0.080829404	0.182051339	0.051848011	0.634020995	0.780279278	Bacteria.Proteobacteria.Gammaproteobacteria.Pasteurellales.Pasteurellaceae	LITAF
392517	ENSG00000189067	rs12923094	0.263888796	0.12977564	0.129052701	0.358092851	-0.29069905	0.267984313	0.181944073	-0.071838752	0.257976304	0.174680653	0.118369433	0.077624028	0.131212197	0.033695732	0.998880039	0.950358135	Bacteria.Proteobacteria.Deltaproteobacteria.Desulfovibrionales.Desulfovibrionaceae.Bilophila	LITAF
392518	ENSG00000189067	rs12923094	0.408422528	0.214954536	0.956724523	0.822701783	-0.260475256	0.282411646	-0.01294561	0.034610068	0.313080143	0.225551419	0.237660915	0.153846637	0.307369557	0.102246379	0.90142667	0.994506574	Bacteria.Firmicutes.Clostridia.Clostridiales.Family.XIII	LITAF
392519	ENSG00000189067	rs12923094	0.627697002	0.881197661	0.192369126	0.228209793	0.207892656	-0.042889372	0.191151252	-0.117115252	0.426666966	0.285869941	0.145133496	0.096289597	0.544583748	0.419125505	0.984987993	0.971423926	Bacteria.Proteobacteria.Deltaproteobacteria.Desulfovibrionales.Desulfovibrionaceae.Desulfovibrio	LITAF
392520	ENSG00000189067	rs12923094	0.176689725	0.136531974	0.30700918	0.363745388	-0.624885856	0.458248613	-0.253703265	0.14358771	0.457578948	0.304040249	0.246436699	0.156999812	0.249510399	0.09763804	0.998330087	0.999834196	Bacteria.Actinobacteria.Coriobacteriia.Coriobacteriales.Coriobacteriaceae.Collinsella	LITAF
392521	ENSG00000189067	rs12923094	0.407968658	0.281715937	0.771514739	0.822050066	-0.321115724	0.277604041	-0.040260942	0.02008177	0.385591917	0.255774157	0.13807387	0.088933712	0.321534769	0.136274947	0.935184146	0.933237669	Bacteria.Firmicutes.Clostridia.Clostridiales.Lachnospiraceae.Lachnospiraceae.UCG.010	LITAF
392522	ENSG00000189067	rs12923094	0.449957338	0.195273072	0.875407856	0.639779685	-0.263769163	0.301803175	0.034177604	-0.068988024	0.347061927	0.230664353	0.217134474	0.146728272	0.358165855	0.092054134	0.960659058	0.977298274	Bacteria.Actinobacteria	LITAF
392523	ENSG00000189067	rs12923094	0.818577321	0.416576157	0.181393632	0.405962678	-0.067731423	0.165969371	-0.169385707	0.067832728	0.294111272	0.20301712	0.125402703	0.081103369	0.39144474	0.126756199	0.806125172	0.897651317	Bacteria.Firmicutes.Clostridia.Clostridiales.Lachnospiraceae.Roseburia	LITAF
392524	ENSG00000189067	rs12923094	0.419218763	0.32342178	0.633319053	0.494909085	-0.217457606	0.188007475	0.052111323	-0.053035732	0.267520368	0.188972488	0.108726847	0.077274365	0.333849854	0.137425113	0.978005773	0.973716764	Bacteria.Firmicutes.Clostridia.Clostridiales.Ruminococcaceae.Ruminococcus.1	LITAF
392525	ENSG00000189120	rs55822955	0.004070163	0.000118753	0.647992673	0.590052815	0.446627942	-0.67070959	-0.031609232	0.048468657	0.15004141	0.16390682	0.068918053	0.089524182	0.009290408	0.000194313	0.695054487	0.966547011	Bacteria.Firmicutes.Negativicutes.Selenomonadales.Veillonellaceae.Veillonella	SP6
392526	ENSG00000189120	rs55822955	0.038916551	0.002063476	0.585886652	0.77957356	0.387052021	-0.629294691	-0.048193821	0.025799617	0.183692828	0.196165801	0.088026329	0.091806786	0.079394274	0.003148009	0.798779158	0.996716587	Bacteria.Bacteroidetes.Bacteroidia.Bacteroidales.Porphyromonadaceae.Odoribacter	SP6
392527	ENSG00000189120	rs55822955	0.150890506	0.019758306	0.475625098	0.787138024	0.329212431	-0.603260076	-0.053601594	0.022309747	0.226534018	0.252510087	0.07471074	0.082284625	0.197538776	0.026089546	0.999614985	0.99936283	Bacteria.Firmicutes.Clostridia.Clostridiales.Lachnospiraceae.Tyzzerella.4	SP6
392528	ENSG00000189120	rs55822955	0.028330696	0.001951672	0.654184824	0.354767533	0.404988927	-0.587577356	-0.027803161	0.060792261	0.180640896	0.182110274	0.061784761	0.065232402	0.062018926	0.003496574	0.957431557	0.997412515	Bacteria.Proteobacteria.Gammaproteobacteria.Enterobacteriales.Enterobacteriaceae.Citrobacter	SP6
392529	ENSG00000189120	rs55822955	0.003779689	0.000114457	0.581223898	0.903978272	0.463679438	-0.677083535	-0.035642001	0.008827642	0.154434851	0.165032215	0.064296987	0.072894337	0.008171164	0.000154907	0.94253553	0.993341467	Bacteria.Bacteroidetes.Bacteroidia.Bacteroidales.Porphyromonadaceae.Parabacteroides	SP6
392530	ENSG00000189120	rs55822955	0.011935665	0.000943017	0.701209283	0.517874799	0.484972632	-0.75839759	-0.030298953	0.059650567	0.187565605	0.219009739	0.078624882	0.09175393	0.050335415	0.002508632	0.964011852	0.928069436	Bacteria.Proteobacteria.Betaproteobacteria	SP6
392531	ENSG00000189120	rs55822955	0.007456437	0.000608184	0.93096224	0.574774803	0.440340393	-0.62636977	0.007016487	-0.058261855	0.159492374	0.173944675	0.080681266	0.103330698	0.017274287	0.000719757	0.774342968	0.955303348	Bacteria.Firmicutes.Bacilli.Lactobacillales.Streptococcaceae	SP6
392532	ENSG00000189120	rs55822955	0.023033382	0.005901283	0.378100041	0.098123836	0.381638677	-0.513829439	-0.072394357	0.14584418	0.163992083	0.180577941	0.081582712	0.08692791	0.045683125	0.004513488	0.920874976	0.869982542	Bacteria.Firmicutes.Clostridia.Clostridiales.Lachnospiraceae..Eubacterium..eligens.group	SP6
392533	ENSG00000189120	rs55822955	0.00708596	0.000335836	0.441150741	0.431057962	0.533222865	-0.759619594	-0.051006463	0.064021599	0.191844587	0.200775954	0.065821048	0.080810651	0.031220421	0.001365448	0.899236448	0.855905795	Bacteria.Firmicutes.Negativicutes.Selenomonadales.Veillonellaceae	SP6
392534	ENSG00000189120	rs55822955	0.005164075	0.000324695	0.622651719	0.889220553	0.488476196	-0.665524545	-0.035527044	0.01053586	0.168845718	0.175431704	0.071856084	0.075347909	0.018452523	0.000804555	0.999507593	0.935584968	Bacteria.Firmicutes.Clostridia.Clostridiales.Lachnospiraceae.Lachnoclostridium	SP6
392535	ENSG00000189120	rs55822955	0.004925998	0.000817658	0.507658744	0.940418527	0.492335685	-0.672923932	-0.043709623	0.006405866	0.169202668	0.191819777	0.065618653	0.085378441	0.012895761	0.001347366	0.883960639	0.996759562	Bacteria.Bacteroidetes.Bacteroidia.Bacteroidales.Porphyromonadaceae	SP6
392536	ENSG00000189120	rs55822955	0.512563516	0.077028582	0.814689819	0.708072106	0.33207203	-0.836559864	0.028938462	0.040956984	0.504352683	0.465721217	0.12297549	0.1089083	0.748650068	0.394024159	0.928487287	0.99665811	Bacteria.Proteobacteria	SP6
392537	ENSG00000189120	rs55822955	0.054866443	0.014322345	0.661780195	0.751796619	0.387874873	-0.613932233	-0.041350968	0.032146068	0.19844038	0.244044279	0.094099816	0.101217947	0.146138916	0.021461793	0.998768023	0.999934415	Bacteria.Firmicutes.Clostridia.Clostridiales.Ruminococcaceae.Ruminococcaceae.NK4A214.group	SP6
392538	ENSG00000189120	rs55822955	0.004770397	0.000286192	0.751671888	0.894078851	0.458922812	-0.668756839	0.022059561	-0.011587281	0.157107942	0.174530574	0.069422576	0.086692782	0.013328009	0.00039489	0.829488606	0.924689794	Bacteria.Firmicutes.Clostridia.Clostridiales.Lachnospiraceae.Lachnospira	SP6
392539	ENSG00000189120	rs55822955	0.028679437	0.026778351	0.584514533	0.896363081	0.547565611	-0.687833603	-0.055343922	0.016086156	0.244792692	0.303631246	0.10071622	0.123020657	0.135631323	0.052002614	0.997570438	0.984587444	Bacteria.Firmicutes.Clostridia.Clostridiales.Lachnospiraceae.Lachnospiraceae.UCG.008	SP6
392540	ENSG00000189120	rs55822955	0.037249008	0.011846154	0.659006816	0.703280927	0.394957934	-0.597847231	0.036419827	-0.044133584	0.185775788	0.23096468	0.082158302	0.115366136	0.076951151	0.013759317	0.78893849	0.982679299	Bacteria.Firmicutes.Bacilli	SP6
392541	ENSG00000189120	rs55822955	0.001518628	1.01E-05	0.096381724	0.021494274	0.671681478	-0.95101454	0.136999495	-0.183523394	0.2029784	0.198828882	0.081223133	0.077922402	0.014329899	0.00013356	0.749403397	0.71652672	Bacteria.Firmicutes.Clostridia.Clostridiales.Ruminococcaceae.Ruminococcaceae.UCG.014	SP6
392542	ENSG00000189120	rs55822955	0.022754517	0.00034452	0.744332436	0.691575723	0.409549775	-0.690616672	-0.022030202	-0.028690408	0.175611902	0.18291208	0.067269466	0.072002848	0.049063904	0.00090621	0.999305535	0.994727898	Bacteria.Proteobacteria.Gammaproteobacteria.Pseudomonadales.Pseudomonadaceae.Pseudomonas	SP6
392543	ENSG00000189120	rs55822955	0.441271321	0.004113372	0.010024477	0.595847525	0.142774837	-0.675405918	-0.250327191	0.052815132	0.184291969	0.227178616	0.094410429	0.099096713	0.401129911	0.009711484	0.999274386	0.998480911	Bacteria.Firmicutes.Clostridia.Clostridiales.Ruminococcaceae.Ruminococcaceae.UCG.013	SP6
392544	ENSG00000189120	rs55822955	0.258074331	0.165407818	0.293051872	0.352529202	0.259787138	-0.433478075	-0.095395681	0.104871991	0.227722925	0.309042246	0.090004095	0.112006121	0.424770589	0.158446635	0.996483139	0.869987637	Bacteria.Bacteroidetes.Bacteroidia.Bacteroidales.Porphyromonadaceae.Butyricimonas	SP6
392545	ENSG00000189120	rs55822955	0.021664273	0.000745084	0.841401205	0.906711011	0.424793686	-0.650238571	-0.017367589	0.009412912	0.180607644	0.183817332	0.086452571	0.080015258	0.053311516	0.001657469	0.923061058	0.99827201	Bacteria.Firmicutes.Clostridia.Clostridiales.Ruminococcaceae..Eubacterium..coprostanoligenes.group	SP6
392546	ENSG00000189120	rs55822955	0.016282982	0.000353945	0.598759073	0.265347665	0.511254513	-0.827302252	0.04929774	-0.118586949	0.207348947	0.219590357	0.093236149	0.105563042	0.065073486	0.001823087	0.988161388	0.950695192	Bacteria.Firmicutes.Bacilli.Lactobacillales.Carnobacteriaceae	SP6
392547	ENSG00000189120	rs55822955	0.010969761	0.000369396	0.020114896	0.096085441	0.384200261	-0.598002608	-0.14334981	0.112702779	0.146775902	0.159276881	0.060183216	0.066757564	0.017811612	0.000496045	0.886074846	0.888376871	Bacteria.Proteobacteria.Betaproteobacteria.Burkholderiales.Alcaligenaceae.Parasutterella	SP6
392548	ENSG00000189120	rs55822955	0.057122503	0.003398456	0.986244239	0.629084193	0.450275741	-0.76178316	-0.001226122	0.033375474	0.232551698	0.250657436	0.070847132	0.068775597	0.158041591	0.011283786	0.928033661	0.995251343	Bacteria.Proteobacteria.Gammaproteobacteria	SP6
392549	ENSG00000189120	rs55822955	0.008050717	0.002206062	0.483119101	0.640503361	0.532490729	-0.7368936	-0.051363095	0.0418265	0.194851492	0.23131463	0.072826751	0.089152403	0.031490401	0.003858225	0.99514452	0.969189617	Bacteria.Firmicutes.Clostridia.Clostridiales.Ruminococcaceae.Subdoligranulum	SP6
392550	ENSG00000189120	rs55822955	0.015924673	0.000278065	0.637938046	0.94596503	0.40879312	-0.658408078	-0.0365669	-0.005313876	0.165209837	0.171441888	0.077346304	0.078107293	0.031438688	0.000344151	0.999417824	0.998577711	Bacteria.Firmicutes.Clostridia.Clostridiales.Christensenellaceae.Christensenellaceae.R.7.group	SP6
392551	ENSG00000189120	rs55822955	0.846389868	0.71482971	0.359002678	0.32802045	0.081585101	-0.188050625	0.083286794	-0.104326752	0.419482842	0.512468372	0.09016562	0.105871188	0.918332936	0.724221557	0.956359196	0.930754062	Bacteria.Firmicutes.Clostridia.Clostridiales.Ruminococcaceae	SP6
392552	ENSG00000189120	rs55822955	0.457299689	0.243039234	0.978312335	0.905248139	0.461039275	-0.732839371	-0.00332903	0.014617243	0.616613684	0.622121425	0.121995908	0.122327673	0.867234129	0.518437533	0.896542244	0.875822249	Bacteria.Firmicutes.Clostridia.Clostridiales.Lachnospiraceae	SP6
392553	ENSG00000189120	rs55822955	0.036483	0.004208136	0.736261765	0.440271051	0.409842534	-0.874919436	-0.022149524	-0.081025897	0.191969356	0.29507561	0.065486142	0.104357493	0.131328006	0.01347399	0.999586829	0.996426659	Bacteria.Firmicutes.Negativicutes.Selenomonadales.Veillonellaceae.Megasphaera	SP6
392554	ENSG00000189120	rs55822955	0.143546577	0.043667843	0.206339343	0.044660977	0.278415151	-0.41181301	-0.084198335	0.139086397	0.188077998	0.20022614	0.065973131	0.067952297	0.143407659	0.034059999	0.806713785	0.571379611	Bacteria.Firmicutes.Clostridia.Clostridiales.Lachnospiraceae.Tyzzerella	SP6
392555	ENSG00000189120	rs55822955	0.109972139	0.002016562	0.705769589	0.55133241	0.373324687	-0.787626343	-0.040602146	-0.063961842	0.230428241	0.244937134	0.107078124	0.106810351	0.274438058	0.010238478	0.998922721	0.998920199	Bacteria.Firmicutes.Clostridia.Clostridiales.Lachnospiraceae..Eubacterium..ventriosum.group	SP6
392556	ENSG00000189120	rs55822955	0.006238393	0.000158296	0.670021749	0.30392775	0.489279896	-0.776584691	0.051244146	-0.133782189	0.173164169	0.193761703	0.119720512	0.129118481	0.018873528	0.000370584	0.824556769	0.767420243	Bacteria.Firmicutes.Clostridia.Clostridiales.Ruminococcaceae.Butyricicoccus	SP6
392557	ENSG00000189120	rs55822955	0.008966528	0.000432508	0.076298834	0.21933937	0.400716643	-0.633033249	-0.099064218	0.072059143	0.148797289	0.170799218	0.055010371	0.058108817	0.01762175	0.000614561	0.99894297	0.998882343	Bacteria.Verrucomicrobia.Verrucomicrobiae.Verrucomicrobiales.Verrucomicrobiaceae.Akkermansia	SP6
392558	ENSG00000189120	rs55822955	0.017528668	0.002616345	0.55198079	0.503349585	0.402115179	-0.595166363	0.058853894	-0.076972128	0.165027391	0.190250585	0.098441286	0.114385792	0.037267015	0.003115593	0.696572787	0.930338375	Bacteria.Actinobacteria.Actinobacteria	SP6
392559	ENSG00000189120	rs55822955	0.022203793	0.000129402	0.860137232	0.239631868	0.450064708	-0.757580176	-0.015870421	0.104841972	0.192165264	0.18627542	0.089719622	0.088353541	0.053203919	0.000354134	0.999513786	0.876216416	Bacteria.Firmicutes.Erysipelotrichia.Erysipelotrichales.Erysipelotrichaceae	SP6
392560	ENSG00000189120	rs55822955	0.919674583	0.880660286	0.337067655	0.281644409	0.045192734	-0.083717944	0.079396539	-0.114650785	0.446435036	0.55547215	0.082104916	0.105619177	0.926286179	0.751557653	0.998947111	0.981145089	Bacteria.Bacteroidetes	SP6
392561	ENSG00000189120	rs55822955	0.001975242	0.000106175	0.246765153	0.817520339	0.485605038	-0.666381285	0.065143989	0.014577459	0.150691709	0.161565234	0.055744923	0.062926616	0.00586788	0.000146427	0.713940881	0.87724048	Bacteria.Fusobacteria.Fusobacteriia.Fusobacteriales	SP6
392562	ENSG00000189120	rs55822955	0.241244373	0.278011966	0.283543628	0.052932653	0.259394289	-0.27532313	-0.092116076	0.200901398	0.219358305	0.251708902	0.085198108	0.101934398	0.333719695	0.171124765	0.99946547	0.972078348	Bacteria.Firmicutes.Erysipelotrichia.Erysipelotrichales.Erysipelotrichaceae..Clostridium..innocuum.group	SP6
392563	ENSG00000189120	rs55822955	0.0665842	0.012560896	0.69219999	0.531827446	0.386255671	-0.564662968	-0.046567938	0.065498695	0.20707344	0.220043367	0.117119317	0.104209706	0.131261003	0.015804324	0.999550585	0.967271256	Bacteria.Firmicutes.Clostridia.Clostridiales.Lachnospiraceae.Lachnospiraceae.ND3007.group	SP6
392564	ENSG00000189120	rs55822955	0.11599473	0.149682869	0.582047906	0.420257711	0.347357991	-0.449799229	-0.043101926	0.082845016	0.218086944	0.308581287	0.077924651	0.102146615	0.23602594	0.132985224	0.996423631	0.963516634	Bacteria.Bacteroidetes.Bacteroidia.Bacteroidales.Prevotellaceae.Prevotella.7	SP6
392565	ENSG00000189120	rs55822955	0.011595337	0.000274673	0.461369661	0.711046314	0.408111084	-0.635140861	-0.060781801	0.036659243	0.157170896	0.165224621	0.082035522	0.098532669	0.020574965	0.000315143	0.719479016	0.976188021	Bacteria.Actinobacteria.Actinobacteria.Bifidobacteriales.Bifidobacteriaceae.Bifidobacterium	SP6
392566	ENSG00000189120	rs55822955	0.016954901	0.001565904	0.552771874	0.65927146	0.403950072	-0.620126438	0.03897351	-0.034422012	0.16489215	0.187968601	0.065318846	0.077715974	0.032187413	0.001753156	0.997466038	0.994549005	Bacteria.Bacteroidetes.Bacteroidia.Bacteroidales.Rikenellaceae	SP6
392567	ENSG00000189120	rs55822955	0.007560773	0.000539366	0.35158386	0.275103298	0.590449551	-0.837024214	0.107568478	-0.122298086	0.214256178	0.230061126	0.114659243	0.111127534	0.044008408	0.002702859	0.858893251	0.978883571	Bacteria.Firmicutes.Clostridia.Clostridiales.Family.XIII.Family.XIII.AD3011.group	SP6
392568	ENSG00000189120	rs55822955	0.003461652	0.000128701	0.081492279	0.137023273	0.445196875	-0.649900817	-0.155929665	0.145612034	0.146794122	0.15973679	0.088139215	0.096734213	0.008695578	0.000156099	0.954222673	0.89252272	Bacteria.Firmicutes.Clostridia.Clostridiales.Ruminococcaceae.Flavonifractor	SP6
392569	ENSG00000189120	rs55822955	0.919738789	0.880729518	0.337028733	0.281608267	0.045156833	-0.083669705	0.079404837	-0.114661491	0.446438472	0.555476811	0.082106836	0.105621035	0.924813907	0.75092529	0.998912436	0.981117471	Bacteria.Bacteroidetes.Bacteroidia.Bacteroidales	SP6
392570	ENSG00000189120	rs55822955	0.007927527	0.000487589	0.896339422	0.67417832	0.437058999	-0.636181666	0.010568003	-0.043681462	0.15960001	0.173372417	0.080801422	0.103436938	0.018250935	0.000646513	0.764660778	0.921307549	Bacteria.Firmicutes.Bacilli.Lactobacillales.Streptococcaceae.Streptococcus	SP6
392571	ENSG00000189120	rs55822955	0.008621715	0.004464484	0.980263508	0.723531207	0.441515011	-0.606793345	-0.002033214	-0.036701566	0.163067867	0.206085891	0.081877172	0.103310411	0.023841881	0.004900713	0.997851323	0.977487446	Bacteria.Firmicutes.Clostridia.Clostridiales.Lachnospiraceae.Fusicatenibacter	SP6
392572	ENSG00000189120	rs55822955	0.629657434	0.117994961	0.269465343	0.541027659	0.147999794	-0.495636165	0.093645368	-0.051998494	0.305489082	0.312919721	0.084088083	0.084625485	0.717770699	0.216407668	0.781105864	0.895897709	Bacteria.Firmicutes.Clostridia.Clostridiales.Lachnospiraceae..Eubacterium..rectale.group	SP6
392573	ENSG00000189120	rs55822955	0.00725417	0.000132597	0.688635754	0.29031124	0.489384401	-0.790977443	-0.027241346	0.065637191	0.176614722	0.194828506	0.067684717	0.061573795	0.027540305	0.000466079	0.998302481	0.99762474	Bacteria.Proteobacteria.Gammaproteobacteria.Enterobacteriales.Enterobacteriaceae.Escherichia.Shigella	SP6
392574	ENSG00000189120	rs55822955	0.009961934	0.001291024	0.789104498	0.78189099	0.46298647	-0.636185514	-0.018394204	-0.019644499	0.174460316	0.189230018	0.068491479	0.070666853	0.026201861	0.001693551	0.948106351	0.930884031	Bacteria.Firmicutes.Clostridia.Clostridiales.Lachnospiraceae.Roseburia	SP6
392575	ENSG00000189120	rs55822955	0.004134856	0.000302039	0.309287228	0.652057351	0.446468873	-0.635015807	0.070471346	0.03528074	0.150265492	0.166430546	0.068778582	0.077887916	0.009871473	0.000383737	0.999334555	0.984995763	Bacteria.Firmicutes.Erysipelotrichia.Erysipelotrichales.Erysipelotrichaceae.Erysipelotrichaceae.UCG.003	SP6
392576	ENSG00000189120	rs55822955	0.051081879	0.09023647	0.791432985	0.590169221	0.486792553	-0.514924081	0.022862468	0.055222974	0.24499535	0.299486522	0.086103011	0.10203178	0.195553117	0.12546524	0.999437234	0.985129451	Bacteria.Proteobacteria.Betaproteobacteria.Neisseriales.Neisseriaceae	SP6
392577	ENSG00000189120	rs55822955	0.00952284	0.000196435	0.084910272	0.811840838	0.398088107	-0.637610959	0.115230728	-0.018241518	0.149059935	0.161658267	0.065877331	0.076322133	0.015692596	0.000252212	0.972085394	0.961745829	Bacteria.Proteobacteria.Deltaproteobacteria.Desulfovibrionales.Desulfovibrionaceae	SP6
392578	ENSG00000189120	rs55822955	0.005067442	0.060946949	0.180872432	0.992080409	0.67548104	-0.613901292	0.110422133	0.001057798	0.232946491	0.322012652	0.081650796	0.106166563	0.042626154	0.106150472	0.488029914	0.913977772	Bacteria.Firmicutes.Erysipelotrichia.Erysipelotrichales.Erysipelotrichaceae.Holdemanella	SP6
392579	ENSG00000189120	rs55822955	0.171862967	0.016931609	0.523739322	0.733985485	0.326571584	-0.589241561	-0.057955081	0.034716581	0.236433125	0.240474883	0.090412891	0.101728024	0.282784326	0.030111351	0.999469974	0.995085677	Bacteria.Bacteroidetes.Bacteroidia.Bacteroidales.Porphyromonadaceae.Barnesiella	SP6
392580	ENSG00000189120	rs55822955	0.006236077	0.000157725	0.902422874	0.678495349	0.439022892	-0.654681245	0.007336657	-0.030413069	0.155370048	0.163302922	0.059611975	0.073044606	0.013127847	0.000242999	0.758685883	0.988943773	Bacteria.Firmicutes.Negativicutes.Selenomonadales.Acidaminococcaceae	SP6
392581	ENSG00000189120	rs55822955	0.01066106	0.00058844	0.541976584	0.696061751	0.417772967	-0.630969267	0.076572873	-0.051317639	0.158948171	0.174723552	0.124912975	0.130794621	0.01407072	0.000545684	0.953370511	0.962141134	Bacteria.Firmicutes.Clostridia.Clostridiales.Ruminococcaceae.Ruminiclostridium.5	SP6
392582	ENSG00000189120	rs55822955	0.010695445	0.000249142	0.462213644	0.859977284	0.415175366	-0.667569255	-0.058911392	-0.014826907	0.158032786	0.172348437	0.079661674	0.083723599	0.020632875	0.000279764	0.697557327	0.903961713	Bacteria.Firmicutes.Clostridia.Clostridiales.Peptostreptococcaceae	SP6
392583	ENSG00000189120	rs55822955	0.119917178	0.005072855	0.681321922	0.724762646	0.372869225	-0.721644383	-0.037579087	-0.033500974	0.236663605	0.248898837	0.091104468	0.094741472	0.263081886	0.014002579	0.999028109	0.997798285	Bacteria.Actinobacteria.Actinobacteria.Micrococcales.Micrococcaceae	SP6
392584	ENSG00000189120	rs55822955	0.268631393	0.222639193	0.701792896	0.167140481	0.330544707	-0.356651116	-0.040272449	0.143218273	0.296288527	0.289691458	0.104720902	0.102530058	0.349986739	0.17214807	0.818216804	0.79118316	Bacteria.Firmicutes.Erysipelotrichia.Erysipelotrichales.Erysipelotrichaceae.Faecalitalea	SP6
392585	ENSG00000189120	rs55822955	0.02186995	0.000122394	0.836469347	0.382389613	0.411097718	-0.749074553	-0.015323642	-0.065430145	0.175068955	0.183451674	0.073945575	0.074405448	0.06497756	0.000521962	0.994057282	0.960781292	Bacteria.Firmicutes.Clostridia.Clostridiales.Ruminococcaceae.Ruminococcus.1	SP6
392586	ENSG00000189120	rs55822955	0.017757725	0.000382972	0.636460665	0.279166245	0.503172833	-0.821028581	0.042958851	-0.113356046	0.206937201	0.219321754	0.09046804	0.103885001	0.066494845	0.001989872	0.963485106	0.971945944	Bacteria.Firmicutes.Bacilli.Lactobacillales.Carnobacteriaceae.Granulicatella	SP6
392587	ENSG00000189120	rs55822955	0.040111392	0.010489916	0.938928059	0.830800745	0.459888159	-0.709400108	0.009043482	-0.027869323	0.219629699	0.269278371	0.117585711	0.129913039	0.118944977	0.019159751	0.998330087	0.999834196	Bacteria.Actinobacteria.Coriobacteriia.Coriobacteriales.Coriobacteriaceae.Collinsella	SP6
392588	ENSG00000189120	rs55822955	0.014421018	0.002590251	0.784156578	0.438990693	0.421667795	-0.587350233	0.022972428	-0.082582756	0.16779457	0.187548996	0.083528671	0.106064006	0.033512221	0.002846646	0.680271957	0.910444892	Bacteria.Firmicutes.Bacilli.Lactobacillales	SP6
392589	ENSG00000189120	rs55822955	0.004361181	0.001026995	0.259092686	0.474740056	0.603996889	-0.780747871	-0.103659831	0.075240898	0.204566089	0.227250922	0.091062057	0.10466112	0.026380229	0.003310758	0.998793879	0.998019463	Bacteria.Firmicutes.Clostridia.Clostridiales.Lachnospiraceae.Blautia	SP6
392590	ENSG00000189120	rs55822955	0.031566711	0.000192708	0.93184644	0.357765168	0.416933569	-0.71255464	-0.007169138	-0.072843761	0.18980898	0.180399595	0.08350879	0.07865599	0.0638125	0.000553177	0.947242599	0.924960833	Bacteria.Firmicutes.Clostridia.Clostridiales.Ruminococcaceae.Ruminococcus.2	SP6
392591	ENSG00000189120	rs55822955	0.014509309	0.000272981	0.032887724	0.571306472	0.372969677	-0.61855471	0.142936819	-0.04329223	0.14855592	0.160832239	0.065590063	0.076088532	0.023812007	0.000337658	0.863250727	0.950247739	Bacteria.Proteobacteria.Deltaproteobacteria	SP6
392592	ENSG00000189120	rs55822955	0.005129467	0.000118484	0.593401377	0.637270522	0.439072802	-0.715775394	-0.046012984	-0.048480163	0.151644088	0.174891637	0.085761509	0.102341598	0.012105596	0.000155468	0.833212974	0.997649073	Bacteria.Firmicutes.Clostridia.Clostridiales.Ruminococcaceaencultured	SP6
392593	ENSG00000189120	rs55822955	0.041305269	0.03192086	0.369048009	0.585089893	0.734963239	-0.877691124	-0.105414311	0.079492153	0.353155068	0.400427988	0.116551102	0.144884093	0.398222465	0.148740803	0.99967607	0.999141757	Bacteria.Firmicutes.Negativicutes.Selenomonadales	SP6
392594	ENSG00000189120	rs55822955	0.011592271	0.00027454	0.460185496	0.710096865	0.408066644	-0.635118314	-0.060930088	0.036781002	0.157147708	0.165212497	0.082017847	0.098520553	0.020523539	0.000315046	0.717522006	0.977100631	Bacteria.Actinobacteria.Actinobacteria.Bifidobacteriales.Bifidobacteriaceae	SP6
392595	ENSG00000189120	rs55822955	0.023008309	0.000124893	0.838055307	0.224709361	0.453210815	-0.764059819	-0.018618578	0.108817981	0.194709923	0.187391923	0.090738286	0.088788412	0.059575954	0.000427796	0.993501001	0.854035879	Bacteria.Firmicutes.Erysipelotrichia.Erysipelotrichales	SP6
392596	ENSG00000189120	rs55822955	0.004403153	0.000314102	0.587476347	0.897482028	0.483828008	-0.668861138	0.042813128	-0.012033324	0.164052828	0.175846144	0.078532142	0.093036409	0.01472971	0.00066457	0.998173674	0.999631787	Bacteria.Firmicutes.Bacilli.Bacillales	SP6
392597	ENSG00000189120	rs55822955	0.733390648	0.313105826	0.310938414	0.425827094	0.12012643	-0.3831296	0.125603096	-0.110001964	0.351182602	0.376912594	0.123008407	0.137277489	0.718334521	0.317621232	0.996108676	0.996850396	Bacteria.Firmicutes.Clostridia.Clostridiales.Lachnospiraceae..Ruminococcus..gnavus.group	SP6
392598	ENSG00000189120	rs55822955	0.002842382	7.72E-05	0.219219302	0.400068647	0.463757898	-0.679895464	0.082532778	-0.072043246	0.149587762	0.16125218	0.066537267	0.085059251	0.006600965	0.000109255	0.741567102	0.886685799	Bacteria.Proteobacteria.Gammaproteobacteria.Pasteurellales.Pasteurellaceae	SP6
392599	ENSG00000189120	rs55822955	0.004791822	0.000178679	0.938657051	0.725493121	0.444786303	-0.65244016	-0.004707061	0.02285726	0.152350835	0.164250234	0.060931512	0.064820278	0.008969399	0.000230375	0.965050319	0.96414545	Bacteria.Firmicutes.Negativicutes.Selenomonadales.Veillonellaceae.Dialister	SP6
392600	ENSG00000189120	rs55822955	0.004183152	0.000155062	0.843496681	0.997730515	0.449633035	-0.659116905	0.010706044	-0.000176258	0.151537112	0.16420426	0.054015968	0.06173274	0.009163617	0.000265822	0.99994518	0.999865593	Bacteria.Bacteroidetes.Bacteroidia.Bacteroidales.Prevotellaceae	SP6
392601	ENSG00000189120	rs55822955	0.008936752	0.000421627	0.075610397	0.220688397	0.400803546	-0.633352672	-0.099282917	0.071747407	0.148761435	0.170526213	0.054999393	0.058028843	0.017248576	0.000610565	0.998409995	0.996467843	Bacteria.Verrucomicrobia	SP6
392602	ENSG00000189120	rs55822955	0.015544251	0.000586402	0.482953653	0.971509331	0.40679722	-0.676819401	-0.05744859	-0.003132654	0.163777842	0.187364074	0.081424352	0.087379666	0.028599802	0.000800325	0.817215361	0.997196001	Bacteria.Firmicutes.Clostridia.Clostridiales.Peptostreptococcaceae.Intestinibacter	SP6
392603	ENSG00000189120	rs55822955	0.068713036	0.003599059	0.820333691	0.780061468	0.408543204	-0.701632401	-0.020396342	-0.026913907	0.220770601	0.23237704	0.089448804	0.095990156	0.133796403	0.006698575	0.997561223	0.997803387	Bacteria.Actinobacteria.Actinobacteria.Micrococcales	SP6
392604	ENSG00000189120	rs55822955	0.001988434	0.000110953	0.247127246	0.811231087	0.485260668	-0.664924116	0.065077386	0.01507507	0.150688239	0.161712585	0.05573105	0.062866054	0.005898787	0.00015684	0.700847656	0.8806471	Bacteria.Fusobacteria.Fusobacteriia.Fusobacteriales.Fusobacteriaceae.Fusobacterium	SP6
392605	ENSG00000189120	rs55822955	0.004386145	0.000138257	0.193435745	0.694921426	0.438304169	-0.653920449	0.088800982	-0.030399698	0.148548642	0.161555849	0.067586908	0.077175326	0.009301587	0.000171129	0.998880039	0.97913007	Bacteria.Proteobacteria.Deltaproteobacteria.Desulfovibrionales.Desulfovibrionaceae.Bilophila	SP6
392606	ENSG00000189120	rs55822955	0.0032179	0.000231068	0.467865941	0.809000524	0.464678159	-0.659950265	-0.054294685	0.020580876	0.151960552	0.169396894	0.074358256	0.08480421	0.00946604	0.000300756	0.871043417	0.998318077	Bacteria.Firmicutes.Clostridia.Clostridiales.Lachnospiraceae..Eubacterium..hallii.group	SP6
392607	ENSG00000189120	rs55822955	0.006857883	0.000503875	0.749120696	0.786861274	0.468771216	-0.68308821	-0.022648724	0.021608666	0.167938301	0.186671023	0.070526495	0.079592745	0.021973956	0.001257078	0.943988959	0.945535063	Bacteria.Proteobacteria.Betaproteobacteria.Burkholderiales.Alcaligenaceae	SP6
392608	ENSG00000189120	rs55822955	0.737852459	0.330159571	0.061553664	0.094901883	0.081174256	-0.278503168	-0.230903249	0.235747996	0.241509352	0.283887985	0.121408419	0.13913292	0.615573934	0.245111876	0.79911358	0.864178417	Bacteria.Firmicutes.Clostridia.Clostridiales.Ruminococcaceae.Anaerotruncus	SP6
392609	ENSG00000189120	rs55822955	0.034370917	0.001269366	0.597017993	0.842213902	0.390305882	-0.638530411	-0.042665032	0.017495159	0.180657263	0.189618535	0.08030824	0.087542303	0.077721079	0.002405324	0.948763256	0.997801736	Bacteria.Firmicutes.Clostridia.Clostridiales.Ruminococcaceae.Ruminococcaceae.UCG.003	SP6
392610	ENSG00000189120	rs55822955	0.007399757	0.000138993	0.517764237	0.251665529	0.518027683	-0.792390823	0.074609417	-0.12094765	0.187441842	0.195841145	0.114733087	0.104585183	0.030036077	0.000620396	0.844282294	0.987554159	Bacteria.Firmicutes.Clostridia.Clostridiales.Family.XIII	SP6
392611	ENSG00000189120	rs55822955	0.805433737	0.737000315	0.356322092	0.29218551	0.100387802	-0.16639902	0.073228953	-0.104292968	0.405913993	0.493402897	0.078833436	0.098220558	0.857822773	0.703097606	0.99911693	0.98634337	Bacteria.Bacteroidetes.Bacteroidia.Bacteroidales.Bacteroidaceae.Bacteroides	SP6
392612	ENSG00000189120	rs55822955	0.01515211	0.000240941	0.661941907	0.885581342	0.410201421	-0.660650875	-0.034363627	-0.011659242	0.164488817	0.170122494	0.078239105	0.080711892	0.029982129	0.000310609	0.999989953	0.995366106	Bacteria.Firmicutes.Clostridia.Clostridiales.Christensenellaceae	SP6
392613	ENSG00000189120	rs55822955	0.007662832	0.00085226	0.603579055	0.551735061	0.495289567	-0.738596391	-0.040503476	0.053843787	0.180045857	0.211330099	0.077627474	0.09000541	0.030596889	0.002304017	0.970184809	0.915753852	Bacteria.Proteobacteria.Betaproteobacteria.Burkholderiales	SP6
392614	ENSG00000189120	rs55822955	0.812388892	0.905809293	0.496959281	0.439925393	-0.242885209	0.121083764	0.11691404	-0.132750747	1.019253257	1.019382706	0.171161996	0.170846845	0.999415694	0.905661887	0.990344402	0.943799691	Bacteria.Firmicutes	SP6
392615	ENSG00000189120	rs55822955	0.014819214	0.002758755	0.766912661	0.328296624	0.413571979	-0.57224747	0.024779307	-0.092008375	0.165267885	0.183979915	0.08325255	0.093424167	0.02537608	0.002514102	0.903417728	0.840640135	Bacteria.Firmicutes.Clostridia.Clostridiales.Lachnospiraceaencultured	SP6
392616	ENSG00000189120	rs55822955	0.990205622	0.598393802	0.082622382	0.134835631	0.003572632	-0.19187038	0.123726835	-0.125192065	0.289931419	0.362518807	0.070201417	0.082697226	0.826285147	0.477006502	0.999785669	0.999420701	Bacteria.Firmicutes.Clostridia.Clostridiales.Ruminococcaceae.Faecalibacterium	SP6
392617	ENSG00000189120	rs55822955	0.588046697	0.599145072	0.979390083	0.771255531	0.426161925	-0.426416473	0.00354982	-0.040719424	0.782906583	0.807329859	0.136891273	0.139483347	0.987348183	0.75717962	0.996576058	0.865503513	Bacteria.Firmicutes.Clostridia.Clostridiales	SP6
392618	ENSG00000189120	rs55822955	0.024512393	0.005127094	0.890214545	0.900051188	0.464465473	-0.637616217	0.011468623	0.010800259	0.201786372	0.22020324	0.082766128	0.085661345	0.083394147	0.01047069	0.999814869	0.94604106	Bacteria.Actinobacteria.Actinobacteria.Corynebacteriales.Corynebacteriaceae	SP6
392619	ENSG00000189120	rs55822955	0.000639665	0.000167169	0.07136869	0.076119854	0.63196356	-0.923188401	0.142829025	-0.164186028	0.176268535	0.231266497	0.077936585	0.091115645	0.00836896	0.001058205	0.704349054	0.790549664	Bacteria.Firmicutes.Clostridia.Clostridiales.Lachnospiraceae..Eubacterium..xylanophilum.group	SP6
392620	ENSG00000189120	rs55822955	0.084020345	0.022931198	0.430749447	0.452031613	0.3441689	-0.540087841	0.096866344	-0.107193471	0.1961856	0.231898282	0.122186403	0.141693494	0.141313148	0.021319314	0.925713773	0.972299477	Bacteria.Actinobacteria	SP6
392621	ENSG00000189120	rs55822955	0.003982071	7.50E-05	0.520450936	0.746036439	0.443719028	-0.706918353	0.052578714	0.0331126	0.148683676	0.167330693	0.081377827	0.10181315	0.009061185	0.000124338	0.997048205	0.999513539	Bacteria.Firmicutes.Clostridia.Clostridiales.Lachnospiraceae.Dorea	SP6
392622	ENSG00000189120	rs55822955	0.016832151	0.001555951	0.55620722	0.66168575	0.404351595	-0.620477854	0.038663166	-0.034172222	0.164863589	0.187956164	0.065364799	0.07774041	0.032030655	0.001762079	0.997528932	0.994125895	Bacteria.Bacteroidetes.Bacteroidia.Bacteroidales.Rikenellaceae.Alistipes	SP6
392623	ENSG00000189120	rs55822955	0.009429372	0.004846345	0.621225311	0.797883298	0.481307121	-0.614652934	0.033558829	0.018856503	0.179972758	0.210822763	0.067597384	0.073336344	0.02793185	0.006452376	0.998115183	0.994578227	Bacteria.Firmicutes.Clostridia.Clostridiales.Clostridiaceae.1	SP6
392624	ENSG00000189120	rs55822955	0.005861069	0.000166754	0.662822726	0.570035901	0.425324403	-0.643221706	-0.028954384	-0.038551196	0.149345586	0.161102945	0.06610721	0.067532259	0.011169605	0.000193632	0.996546716	0.994860843	Bacteria.Firmicutes.Clostridia.Clostridiales.Ruminococcaceae.Ruminococcaceae.UCG.002	SP6
392625	ENSG00000189120	rs55822955	0.030170106	0.004466626	0.858445531	0.961877878	0.468628613	-0.649775223	0.019805243	0.004635182	0.211508801	0.22069648	0.110611784	0.096608573	0.083742565	0.008287728	0.99846362	0.998450173	Bacteria.Firmicutes.Clostridia.Clostridiales.Ruminococcaceae.Ruminiclostridium.9	SP6
392626	ENSG00000189120	rs55822955	0.066337554	0.049383405	0.793657706	0.927553392	0.500646004	-0.68330139	0.024205616	-0.009867411	0.268148857	0.341287855	0.092167991	0.108110656	0.278758371	0.098856389	0.998986731	0.998377846	Bacteria.Firmicutes.Clostridia.Clostridiales.Family.XI.Anaerococcus	SP6
392627	ENSG00000189120	rs55822955	0.014843386	0.002796102	0.805871934	0.713680739	0.423686409	-0.618235321	-0.017939253	0.031613203	0.169352569	0.199057263	0.0727038	0.08578917	0.032122872	0.003517308	0.998970432	0.998994847	Bacteria.Firmicutes.Erysipelotrichia.Erysipelotrichales.Erysipelotrichaceae.Erysipelatoclostridium	SP6
392628	ENSG00000189120	rs55822955	0.014496809	0.000263925	0.687557864	0.638210976	0.407661217	-0.732550719	-0.034529252	-0.049175059	0.162352151	0.189972241	0.085479731	0.104099746	0.039070571	0.000660186	0.922546762	0.890818148	Bacteria.Firmicutes.Clostridia.Clostridiales.Ruminococcaceae.Ruminococcaceae.UCG.005	SP6
392629	ENSG00000189120	rs55822955	0.000632829	3.34E-05	0.043937249	0.396991497	0.555124281	-0.730814606	0.120188373	-0.054115906	0.154691633	0.16411268	0.058513427	0.063475256	0.00293498	6.89E-05	0.466160497	0.839286435	Bacteria.Proteobacteria.Betaproteobacteria.Burkholderiales.Alcaligenaceae.Sutterella	SP6
392630	ENSG00000189120	rs55822955	0.087460952	0.00177255	0.51585052	0.835092578	0.352465829	-0.627226081	-0.049827359	0.014288195	0.203184739	0.19249823	0.076273557	0.068364829	0.138309726	0.00408537	0.896700582	0.93340069	Bacteria.Firmicutes.Clostridia.Clostridiales.Lachnospiraceae.Lachnospiraceae.UCG.010	SP6
392631	ENSG00000189120	rs55822955	0.008251502	0.000169028	0.991688157	0.624039725	0.441575007	-0.689543421	0.000711678	-0.038189345	0.162120675	0.172877615	0.068057061	0.077550639	0.02032186	0.000358067	0.999550314	0.996901429	Bacteria.Proteobacteria.Gammaproteobacteria.Pseudomonadales	SP6
392632	ENSG00000189120	rs55822955	0.009003464	3.69E-05	0.428098753	0.061047951	0.5501248	-0.93974767	0.07117939	-0.165233725	0.204392428	0.212328109	0.089268324	0.086705646	0.046461489	0.000453899	0.966546108	0.796392298	Bacteria.Firmicutes.Clostridia.Clostridiales.Ruminococcaceae.Ruminiclostridium.6	SP6
392633	ENSG00000189120	rs55822955	0.015184488	0.033141759	0.718055296	0.219195228	0.502391793	-0.482434429	0.027568116	0.117378169	0.201523878	0.22170917	0.076027027	0.094624342	0.064603632	0.045513989	0.998201428	0.99782309	Bacteria.Firmicutes.Bacilli.Bacillales.Staphylococcaceae.Staphylococcus	SP6
392634	ENSG00000189120	rs55822955	0.016645371	0.004756016	0.768792849	0.616586437	0.421321947	-0.59703141	0.022792467	-0.046184574	0.171476025	0.204313702	0.077218882	0.09180458	0.045010372	0.00569831	0.99786128	0.999462671	Bacteria.Firmicutes.Clostridia.Clostridiales.Lachnospiraceae.Anaerostipes	SP6
392635	ENSG00000189120	rs55822955	0.002753517	7.50E-05	0.23001317	0.446903571	0.466679929	-0.682551175	0.078719802	-0.064396255	0.150008426	0.161559324	0.064975658	0.084160469	0.006257868	0.000109368	0.758248898	0.9349057	Bacteria.Proteobacteria.Gammaproteobacteria.Pasteurellales.Pasteurellaceae.Haemophilus	SP6
392636	ENSG00000189120	rs55822955	0.028739926	0.002115015	0.440117767	0.441916781	0.382971182	-0.59347035	-0.043726632	0.047098223	0.171277033	0.185473862	0.056298853	0.060880179	0.062443266	0.003761938	0.998735039	0.999709092	Bacteria.Bacteroidetes.Bacteroidia.Bacteroidales.Prevotellaceae.Prevotella.9	SP6
392637	ENSG00000189120	rs55822955	0.010415985	0.004059672	0.695660246	0.922284315	0.477187402	-0.637769502	0.026734635	0.007299249	0.180951075	0.214189327	0.068044547	0.074535017	0.032360922	0.005594744	0.99830237	0.997282036	Bacteria.Firmicutes.Clostridia.Clostridiales.Clostridiaceae.1.Clostridium.sensu.stricto.1	SP6
392638	ENSG00000189120	rs55822955	0.012292967	0.000525762	0.694398742	0.348906749	0.504050688	-0.801548321	0.047513035	-0.125786275	0.195795114	0.219832598	0.120403259	0.133330052	0.039516467	0.001579714	0.943330549	0.989731238	Bacteria.Actinobacteria.Coriobacteriia.Coriobacteriales.Coriobacteriaceae	SP6
392639	ENSG00000189120	rs55822955	0.015012953	0.00023277	0.673945785	0.954248119	0.40981904	-0.647363395	-0.026437139	-0.003990469	0.164099238	0.166259552	0.062555245	0.069289333	0.027990336	0.000380741	0.8282913	0.99846464	Bacteria.Firmicutes.Negativicutes.Selenomonadales.Acidaminococcaceae.Phascolarctobacterium	SP6
392640	ENSG00000189120	rs55822955	0.061956062	0.052605819	0.983791018	0.715972069	0.434286226	-0.567669566	0.001795387	0.036552062	0.228709427	0.287618489	0.088037318	0.100029613	0.164975459	0.05796784	0.997152221	0.990360691	Bacteria.Firmicutes.Clostridia.Clostridiales.Family.XI	SP6
392641	ENSG00000189120	rs55822955	0.006408601	0.000270521	0.637141923	0.155595506	0.420447057	-0.622993498	0.035928026	-0.127625783	0.149315505	0.161871897	0.07581503	0.088847564	0.011642153	0.000363169	0.987385044	0.902865961	Bacteria.Firmicutes.Clostridia.Clostridiales.Lachnospiraceae.Coprococcus.1	SP6
392642	ENSG00000189120	rs55822955	0.012315189	0.000234492	0.856231257	0.339341815	0.471686233	-0.801794464	-0.011577348	0.058192341	0.183272417	0.206037875	0.063652383	0.060463365	0.04729346	0.000890439	0.99617189	0.965530807	Bacteria.Proteobacteria.Gammaproteobacteria.Enterobacteriales.Enterobacteriaceae	SP6
392643	ENSG00000189120	rs55822955	0.013895811	0.076060419	0.667194952	0.617841519	0.4901634	-0.509101826	0.03097383	0.04635228	0.193943874	0.282469354	0.071709112	0.092467717	0.087799689	0.09203659	0.984987993	0.971423926	Bacteria.Proteobacteria.Deltaproteobacteria.Desulfovibrionales.Desulfovibrionaceae.Desulfovibrio	SP6
392644	ENSG00000189120	rs55822955	0.006723088	0.000329359	0.58827377	0.816719873	0.430144952	-0.653220504	0.037375099	-0.017382253	0.15370435	0.172384589	0.068704081	0.074700357	0.012586873	0.000486877	0.996033175	0.965943535	Bacteria.Firmicutes.Clostridia.Clostridiales.Lachnospiraceae.Lachnospiraceae.NK4A136.group	SP6
392645	ENSG00000189120	rs55822955	0.022857325	0.001040261	0.930822584	0.478761089	0.457371949	-0.763715511	0.011872297	-0.126234364	0.196271882	0.222559416	0.136240998	0.177209258	0.055116811	0.002480361	0.940904933	0.994989321	Bacteria.Actinobacteria.Coriobacteriia.Coriobacteriales	SP6
392646	ENSG00000189144	rs241960	0.026849642	0.041011223	0.343183085	0.265084698	0.977537298	-0.50433378	0.238875594	-0.154199106	0.43172527	0.241973185	0.250194403	0.137187837	0.062744403	0.032511661	0.692142186	0.982679299	Bacteria.Firmicutes.Bacilli	ZNF573
392647	ENSG00000189144	rs241960	0.002980684	0.004750428	0.872764741	0.735620251	1.195727555	-0.63262195	-0.036878567	0.04238565	0.387711506	0.216462666	0.229385483	0.1249991	0.012158313	0.003855559	0.968656053	0.940934397	Bacteria.Firmicutes.Clostridia.Clostridiales.Lachnospiraceae..Eubacterium..eligens.group	ZNF573
392648	ENSG00000189144	rs241960	0.001403853	0.000574849	0.252732392	0.112889616	1.656108043	-0.990400773	0.193315336	-0.147025289	0.496619274	0.273704292	0.167542773	0.091506381	0.013392237	0.002336382	0.999614985	0.99936283	Bacteria.Firmicutes.Clostridia.Clostridiales.Lachnospiraceae.Tyzzerella.4	ZNF573
392649	ENSG00000189144	rs241960	0.002986518	0.002907356	0.363958235	0.361683347	1.557629409	-0.851750137	-0.198043048	0.107225405	0.505166446	0.275419877	0.216638364	0.116735187	0.021201144	0.005522668	0.952041951	0.912889947	Bacteria.Proteobacteria.Betaproteobacteria	ZNF573
392650	ENSG00000189144	rs241960	0.004567903	0.005206884	0.306126616	0.153739766	1.090489419	-0.592116465	0.163793571	-0.127758849	0.37137815	0.204877185	0.158809846	0.088534736	0.010034421	0.003819014	0.570119321	0.818485175	Bacteria.Firmicutes.Negativicutes.Selenomonadales.Veillonellaceae.Veillonella	ZNF573
392651	ENSG00000189144	rs241960	0.011945406	0.009904022	0.598272898	0.48884573	1.126479261	-0.623325037	0.104025379	-0.072575188	0.435723829	0.234685407	0.196479885	0.104268228	0.018102026	0.005037264	0.94253553	0.990835033	Bacteria.Bacteroidetes.Bacteroidia.Bacteroidales.Porphyromonadaceae.Parabacteroides	ZNF573
392652	ENSG00000189144	rs241960	0.001716331	0.007073639	0.538742173	0.959777459	1.400768512	-0.668532754	0.13240792	-0.006164879	0.428504365	0.24047207	0.214273504	0.12177604	0.020868753	0.013808423	0.999274386	0.999563655	Bacteria.Firmicutes.Clostridia.Clostridiales.Ruminococcaceae.Ruminococcaceae.UCG.013	ZNF573
392653	ENSG00000189144	rs241960	0.018419987	0.021141353	0.785553971	0.904626179	1.3657572	-0.716293075	0.076890078	-0.018461373	0.565060459	0.303271725	0.281444361	0.153485705	0.066763292	0.022274123	0.999550585	0.98181652	Bacteria.Firmicutes.Clostridia.Clostridiales.Lachnospiraceae.Lachnospiraceae.ND3007.group	ZNF573
392654	ENSG00000189144	rs241960	0.119044765	0.094051691	0.892858029	0.820208204	1.323300929	-0.755453443	0.037523961	-0.033701777	0.837895	0.444677703	0.277525302	0.147695215	0.210400878	0.134156673	0.77193355	0.888472599	Bacteria.Firmicutes.Erysipelotrichia.Erysipelotrichales.Erysipelotrichaceae.Holdemanella	ZNF573
392655	ENSG00000189144	rs241960	0.000674767	0.000820151	0.400894349	0.430222193	1.29160796	-0.703861365	0.101621339	-0.052764954	0.361944139	0.200693678	0.120192811	0.066480835	0.004631012	0.001884585	0.856377162	0.804455981	Bacteria.Firmicutes.Clostridia.Clostridiales.Lachnospiraceae.Tyzzerella	ZNF573
392656	ENSG00000189144	rs241960	0.000871121	0.001054669	0.449749267	0.445133588	1.240447597	-0.676469581	-0.122239687	0.067351132	0.355627679	0.197387888	0.160766261	0.087678837	0.002979598	0.001132325	0.973523722	0.989405926	Bacteria.Proteobacteria.Betaproteobacteria.Burkholderiales.Alcaligenaceae.Parasutterella	ZNF573
392657	ENSG00000189144	rs241960	0.006687482	0.004639483	0.412009174	0.360158433	1.574146245	-0.879202822	0.17498813	-0.1051907	0.562106067	0.299980623	0.211954405	0.114154648	0.049668977	0.014431631	0.996423631	0.960268902	Bacteria.Bacteroidetes.Bacteroidia.Bacteroidales.Prevotellaceae.Prevotella.7	ZNF573
392658	ENSG00000189144	rs241960	0.187065561	0.104157954	0.668974298	0.472387265	1.790313994	-1.178182831	-0.125607434	0.112025395	1.342918429	0.715026948	0.292465405	0.154998938	0.719713044	0.370303968	0.956359196	0.930754062	Bacteria.Firmicutes.Clostridia.Clostridiales.Ruminococcaceae	ZNF573
392659	ENSG00000189144	rs241960	0.005645319	0.004721008	0.574982095	0.784348237	1.134140339	-0.639856405	0.112952431	-0.029668649	0.396368166	0.218774226	0.200436419	0.107974761	0.014444389	0.002964431	0.883061298	0.998318077	Bacteria.Firmicutes.Clostridia.Clostridiales.Lachnospiraceae..Eubacterium..hallii.group	ZNF573
392660	ENSG00000189144	rs241960	0.001878252	0.002605424	0.57986388	0.360876053	1.453175305	-0.903895759	0.08063822	-0.089510405	0.448621281	0.288808333	0.144945668	0.09728431	0.022600822	0.009788015	0.999586829	0.996426659	Bacteria.Firmicutes.Negativicutes.Selenomonadales.Veillonellaceae.Megasphaera	ZNF573
392661	ENSG00000189144	rs241960	0.006920767	0.011214306	0.088520124	0.035347187	1.00249103	-0.523675561	-0.222031261	0.158092977	0.359571047	0.200698425	0.12843072	0.073582735	0.01404238	0.006637453	0.48760065	0.81185831	Bacteria.Firmicutes.Negativicutes.Selenomonadales.Acidaminococcaceae	ZNF573
392662	ENSG00000189144	rs241960	0.092418685	0.093797742	0.306267204	0.211724425	0.869411457	-0.464459158	-0.257939475	0.17033355	0.509154712	0.273175875	0.25016447	0.135071044	0.104225758	0.042533815	0.769123792	0.720040284	Bacteria.Firmicutes.Clostridia.Clostridiales.Ruminococcaceae.Butyricicoccus	ZNF573
392663	ENSG00000189144	rs241960	0.038159892	0.059998523	0.138615704	0.115353822	0.8768646	-0.454364738	-0.275806036	0.166506492	0.414483027	0.237428989	0.183980948	0.104352942	0.078753232	0.034437648	0.708945502	0.961152204	Bacteria.Bacteroidetes.Bacteroidia.Bacteroidales.Porphyromonadaceae.Odoribacter	ZNF573
392664	ENSG00000189144	rs241960	0.14278797	0.382698016	0.383338672	0.14251899	0.806864111	-0.279613361	-0.192704952	0.192987391	0.544011778	0.318176332	0.219579126	0.130028794	0.307172956	0.233946203	0.978154064	0.998920199	Bacteria.Firmicutes.Clostridia.Clostridiales.Lachnospiraceae..Eubacterium..ventriosum.group	ZNF573
392665	ENSG00000189144	rs241960	0.00781875	0.004840676	0.318835447	0.261453237	1.730928687	-0.951742425	0.449507242	-0.258791912	0.630912636	0.326396471	0.447520651	0.228480612	0.022011512	0.005008841	0.998173674	0.991886968	Bacteria.Firmicutes.Bacilli.Bacillales	ZNF573
392666	ENSG00000189144	rs241960	0.249999899	0.177882386	0.457099258	0.633350296	0.786735008	-0.505129056	-0.177206022	0.06278396	0.6778901	0.37091968	0.236896935	0.131006672	0.419593013	0.164905114	0.996483139	0.880926995	Bacteria.Bacteroidetes.Bacteroidia.Bacteroidales.Porphyromonadaceae.Butyricimonas	ZNF573
392667	ENSG00000189144	rs241960	0.000212157	0.000131682	0.09021111	0.041171154	1.366922331	-0.797031901	-0.335409124	0.22404021	0.348586993	0.196222001	0.195062585	0.107579474	0.001740919	0.000344669	0.997851323	0.905123355	Bacteria.Firmicutes.Clostridia.Clostridiales.Lachnospiraceae.Fusicatenibacter	ZNF573
392668	ENSG00000189144	rs241960	0.00363188	0.002089703	0.42706836	0.271940543	1.494824698	-0.883890628	0.169634832	-0.133995973	0.495593076	0.275891136	0.212268274	0.120949547	0.027442369	0.006311265	0.988161388	0.950695192	Bacteria.Firmicutes.Bacilli.Lactobacillales.Carnobacteriaceae	ZNF573
392669	ENSG00000189144	rs241960	0.008726786	0.011367876	0.37996005	0.329632996	1.069296777	-0.573561723	0.201446624	-0.125435565	0.395585327	0.220251841	0.227907203	0.127720693	0.024396993	0.00833916	0.56877762	0.910444892	Bacteria.Firmicutes.Bacilli.Lactobacillales	ZNF573
392670	ENSG00000189144	rs241960	0.112665606	0.137746883	0.511022056	0.416191055	0.934600379	-0.480311959	-0.142549467	0.100688742	0.581312565	0.319682618	0.215713058	0.123062284	0.209555503	0.091180711	0.998768023	0.977876711	Bacteria.Firmicutes.Clostridia.Clostridiales.Ruminococcaceae.Ruminococcaceae.NK4A214.group	ZNF573
392671	ENSG00000189144	rs241960	0.000672649	0.000806935	0.130736961	0.143601351	1.255425236	-0.681748743	-0.228219622	0.122048679	0.35170773	0.194104505	0.149139919	0.0824591	0.002641405	0.000777928	0.863250727	0.93873292	Bacteria.Proteobacteria.Deltaproteobacteria	ZNF573
392672	ENSG00000189144	rs241960	0.002001571	0.002071847	0.327161404	0.33872894	1.160272792	-0.641093202	0.206704525	-0.11031955	0.360545101	0.199927708	0.209389631	0.114478529	0.005861313	0.001592193	0.657669036	0.950831879	Bacteria.Actinobacteria.Actinobacteria.Bifidobacteriales.Bifidobacteriaceae.Bifidobacterium	ZNF573
392673	ENSG00000189144	rs241960	0.067280521	0.068420864	0.838680959	0.747209692	1.144004178	-0.608496085	0.039583816	-0.034459563	0.614913296	0.328466281	0.19367201	0.106464413	0.117244673	0.0583954	0.96112897	0.91465847	Bacteria.Firmicutes.Negativicutes.Selenomonadales.Veillonellaceae	ZNF573
392674	ENSG00000189144	rs241960	0.450951915	0.270210052	0.111854603	0.049885604	-1.089628428	0.853950339	0.5748727	-0.37508566	1.43687569	0.768001955	0.356743025	0.187768918	0.729090518	0.548411741	0.805832591	0.99665811	Bacteria.Proteobacteria	ZNF573
392675	ENSG00000189144	rs241960	0.004043321	0.005223628	0.414782083	0.349960645	1.119578046	-0.603161439	0.193574542	-0.122337661	0.375823106	0.208781141	0.235870482	0.129960419	0.011176091	0.003699913	0.646130751	0.955303348	Bacteria.Firmicutes.Bacilli.Lactobacillales.Streptococcaceae	ZNF573
392676	ENSG00000189144	rs241960	0.126898107	0.176964878	0.722975875	0.42080713	1.090522762	-0.50755763	-0.083951434	0.102821339	0.70540547	0.371903795	0.235818522	0.126927854	0.198687125	0.128656105	0.876281493	0.905927589	Bacteria.Firmicutes.Clostridia.Clostridiales.Ruminococcaceae.Ruminococcaceae.UCG.014	ZNF573
392677	ENSG00000189144	rs241960	0.000291924	0.000233315	0.142162313	0.103267784	1.463220463	-0.821020852	-0.27440062	0.161669002	0.382464043	0.210897033	0.18471454	0.09785766	0.002532336	0.000627427	0.999507593	0.920538495	Bacteria.Firmicutes.Clostridia.Clostridiales.Lachnospiraceae.Lachnoclostridium	ZNF573
392678	ENSG00000189144	rs241960	0.024010129	0.027511668	0.167813134	0.227119861	0.948193597	-0.531473288	-0.195543714	0.097217122	0.410430636	0.235774624	0.140214962	0.079740553	0.056689271	0.023946337	0.998735039	0.999709092	Bacteria.Bacteroidetes.Bacteroidia.Bacteroidales.Prevotellaceae.Prevotella.9	ZNF573
392679	ENSG00000189144	rs241960	0.001802553	0.003628575	0.644836868	0.603388103	1.189448861	-0.639275917	-0.058449181	0.038907114	0.365668488	0.211922958	0.126220799	0.074528555	0.005771323	0.00322527	0.99894297	0.998882343	Bacteria.Verrucomicrobia.Verrucomicrobiae.Verrucomicrobiales.Verrucomicrobiaceae.Akkermansia	ZNF573
392680	ENSG00000189144	rs241960	0.140363988	0.120383201	0.839042494	0.880464863	1.094952203	-0.61796141	-0.053620243	0.021255833	0.733694357	0.392728554	0.262945795	0.140801011	0.250180882	0.118021137	0.836715127	0.905804314	Bacteria.Firmicutes.Erysipelotrichia.Erysipelotrichales.Erysipelotrichaceae.Faecalitalea	ZNF573
392681	ENSG00000189144	rs241960	0.748633771	0.970925483	0.101466398	0.032602359	0.216314771	0.013209474	0.333418725	-0.229819628	0.67223729	0.361051982	0.200739277	0.10527983	0.573392868	0.39214767	0.713206287	0.995251343	Bacteria.Proteobacteria.Gammaproteobacteria	ZNF573
392682	ENSG00000189144	rs241960	0.017610531	0.025945756	0.499366494	0.482637453	1.053654978	-0.567393997	0.143224496	-0.082876203	0.432745241	0.249030867	0.210862627	0.11737886	0.046664898	0.016597106	0.999513786	0.954458222	Bacteria.Firmicutes.Erysipelotrichia.Erysipelotrichales.Erysipelotrichaceae	ZNF573
392683	ENSG00000189144	rs241960	0.000620831	0.000861639	0.993126537	0.675875107	1.272444215	-0.680990706	0.00112343	0.031260824	0.353991908	0.195041262	0.129915257	0.074436746	0.003053686	0.000918091	0.870690025	0.909988895	Bacteria.Firmicutes.Clostridia.Clostridiales.Lachnospiraceae.Lachnospira	ZNF573
392684	ENSG00000189144	rs241960	0.970686566	0.632384866	0.184502959	0.386904561	0.035361431	-0.242855397	0.336042929	-0.11375832	0.958645925	0.505309328	0.250582927	0.130604687	0.810123421	0.504914652	0.742320803	0.890273479	Bacteria.Firmicutes.Clostridia.Clostridiales.Lachnospiraceae..Eubacterium..rectale.group	ZNF573
392685	ENSG00000189144	rs241960	0.012392824	0.014799964	0.717345931	0.539382831	1.141969621	-0.607232539	-0.06431472	0.060957178	0.444123137	0.242607814	0.176900902	0.098802271	0.026834587	0.006753178	0.999417824	0.997023453	Bacteria.Firmicutes.Clostridia.Clostridiales.Christensenellaceae.Christensenellaceae.R.7.group	ZNF573
392686	ENSG00000189144	rs241960	0.135679316	0.045055306	0.502462432	0.958607778	0.895619685	-0.665621107	0.155045065	0.006601903	0.592914269	0.32581533	0.229927708	0.126720264	0.287704	0.072457228	0.995261573	0.987066592	Bacteria.Firmicutes.Clostridia.Clostridiales.Lachnospiraceae.Lachnospiraceae.UCG.008	ZNF573
392687	ENSG00000189144	rs241960	0.003470397	0.004570593	0.613575584	0.659498573	1.366688868	-0.744282388	0.089944366	-0.044697066	0.450765528	0.253491405	0.177270236	0.10098633	0.016276588	0.005879159	0.889161576	0.932490779	Bacteria.Firmicutes.Clostridia.Clostridiales.Ruminococcaceae.Ruminococcus.2	ZNF573
392688	ENSG00000189144	rs241960	0.00200992	0.002079436	0.326272144	0.337909647	1.159903128	-0.640907099	0.207056632	-0.110495077	0.360585264	0.199945616	0.209358277	0.114465005	0.005870128	0.001598309	0.653841508	0.950702349	Bacteria.Actinobacteria.Actinobacteria.Bifidobacteriales.Bifidobacteriaceae	ZNF573
392689	ENSG00000189144	rs241960	0.000755842	0.000893799	0.436221017	0.606852615	1.240448265	-0.676820518	0.183202942	-0.065729458	0.351112804	0.194494525	0.233869764	0.12712501	0.002931401	0.000714589	0.99813953	0.990525521	Bacteria.Firmicutes.Clostridia.Clostridiales.Ruminococcaceae.Flavonifractor	ZNF573
392690	ENSG00000189144	rs241960	0.017679188	0.024712994	0.535813148	0.543506707	1.06778158	-0.581740369	0.132548887	-0.07268001	0.438824419	0.253103655	0.212958803	0.119014266	0.050914101	0.019447091	0.993501001	0.939673573	Bacteria.Firmicutes.Erysipelotrichia.Erysipelotrichales	ZNF573
392691	ENSG00000189144	rs241960	0.435796256	0.422055299	0.428459967	0.436261185	0.640954669	-0.361811808	0.239034254	-0.125577212	0.817457303	0.447846965	0.300016102	0.160321095	0.618505737	0.367390583	0.996108676	0.996850396	Bacteria.Firmicutes.Clostridia.Clostridiales.Lachnospiraceae..Ruminococcus..gnavus.group	ZNF573
392692	ENSG00000189144	rs241960	0.000617153	0.000800378	0.150164359	0.192675845	1.263360063	-0.689462457	0.311022843	-0.153449901	0.351283711	0.196156816	0.213631118	0.116589781	0.002632916	0.00069635	0.557911395	0.869357444	Bacteria.Firmicutes.Clostridia.Clostridiales.Peptostreptococcaceae	ZNF573
392693	ENSG00000189144	rs241960	0.128738377	0.051825092	0.896635071	0.670836993	1.116103612	-0.780880294	-0.031044168	-0.055834077	0.725509313	0.394296515	0.238042055	0.130787664	0.355421224	0.101203604	0.998986731	0.998377846	Bacteria.Firmicutes.Clostridia.Clostridiales.Family.XI.Anaerococcus	ZNF573
392694	ENSG00000189144	rs241960	0.014686552	0.024154185	0.697349565	0.53436597	1.097720635	-0.567824359	-0.081269159	0.070594803	0.438049985	0.246046294	0.208061423	0.113018197	0.043407074	0.021395409	0.899928072	0.995141948	Bacteria.Firmicutes.Clostridia.Clostridiales.Ruminococcaceae..Eubacterium..coprostanoligenes.group	ZNF573
392695	ENSG00000189144	rs241960	0.001514224	0.001192404	0.942810581	0.650364884	1.213902914	-0.682326536	0.012744329	-0.043217348	0.36672948	0.201415641	0.17697645	0.094913939	0.004971256	0.000973449	0.878379326	0.87724048	Bacteria.Fusobacteria.Fusobacteriia.Fusobacteriales	ZNF573
392696	ENSG00000189144	rs241960	0.002449575	0.001148404	0.289056092	0.175300355	1.615051061	-0.961178926	0.212333579	-0.149995943	0.51262556	0.282719016	0.198666534	0.109478575	0.040030341	0.007829629	0.999437234	0.98110946	Bacteria.Proteobacteria.Betaproteobacteria.Neisseriales.Neisseriaceae	ZNF573
392697	ENSG00000189144	rs241960	0.047679216	0.03881704	0.847695277	0.837889239	1.146079742	-0.630543069	0.04593655	-0.025719267	0.567980655	0.299094854	0.238240502	0.125213489	0.05785151	0.023794636	0.909263129	0.996759562	Bacteria.Bacteroidetes.Bacteroidia.Bacteroidales.Porphyromonadaceae	ZNF573
392698	ENSG00000189144	rs241960	0.069894512	0.075559416	0.252205433	0.356243442	0.882139304	-0.511432251	-0.214463467	0.100527292	0.478773536	0.283265654	0.185663041	0.108203207	0.191298364	0.077266004	0.999469974	0.986131077	Bacteria.Bacteroidetes.Bacteroidia.Bacteroidales.Porphyromonadaceae.Barnesiella	ZNF573
392699	ENSG00000189144	rs241960	0.0447509	0.019534012	0.57375062	0.359382817	1.64690182	-1.049343642	-0.11251342	0.099084472	0.804962648	0.438392205	0.199014463	0.107353501	0.33679091	0.091439383	0.999785669	0.999420701	Bacteria.Firmicutes.Clostridia.Clostridiales.Ruminococcaceae.Faecalibacterium	ZNF573
392700	ENSG00000189144	rs241960	0.000319346	9.66E-05	0.170790028	0.038928361	1.333380227	-0.807716642	0.170619717	-0.145657748	0.351012762	0.194545746	0.123212674	0.069132708	0.003360245	0.00038129	0.925613467	0.997412515	Bacteria.Proteobacteria.Gammaproteobacteria.Enterobacteriales.Enterobacteriaceae.Citrobacter	ZNF573
392701	ENSG00000189144	rs241960	0.000282388	6.24E-05	0.147290478	0.036485471	1.556238535	-0.993307316	0.249851253	-0.211414595	0.405716944	0.232225328	0.170385158	0.09902749	0.006671623	0.000644031	0.99946547	0.972078348	Bacteria.Firmicutes.Erysipelotrichia.Erysipelotrichales.Erysipelotrichaceae..Clostridium..innocuum.group	ZNF573
392702	ENSG00000189144	rs241960	0.256748957	0.292672779	0.450299102	0.316677512	0.812137958	-0.40072072	-0.207035285	0.153253643	0.709900404	0.377773395	0.272619146	0.151892336	0.301882966	0.163851016	0.882340739	0.978883571	Bacteria.Firmicutes.Clostridia.Clostridiales.Family.XIII.Family.XIII.AD3011.group	ZNF573
392703	ENSG00000189144	rs241960	0.057562746	0.027882198	0.546060229	0.306992051	1.632078231	-1.059847295	-0.152180362	0.150935922	0.844443901	0.47133679	0.250788373	0.146607584	0.443622498	0.140748917	0.99967607	0.999141757	Bacteria.Firmicutes.Negativicutes.Selenomonadales	ZNF573
392704	ENSG00000189144	rs241960	0.196205084	0.189489868	0.473601677	0.522553737	0.842060461	-0.478377221	-0.198808318	0.099327557	0.644936634	0.360832602	0.275831021	0.154513181	0.347913192	0.177177353	0.93471076	0.981962125	Bacteria.Firmicutes.Clostridia.Clostridiales.Ruminococcaceae.Anaerotruncus	ZNF573
392705	ENSG00000189144	rs241960	0.160557528	0.217999345	0.264976816	0.113558732	0.798191554	-0.376634761	-0.265246822	0.215769473	0.56243876	0.302827401	0.235930976	0.134546039	0.183553341	0.103310635	0.805594244	0.987554159	Bacteria.Firmicutes.Clostridia.Clostridiales.Family.XIII	ZNF573
392706	ENSG00000189144	rs241960	0.011648303	0.01401576	0.725576138	0.544909198	1.144678123	-0.608726677	-0.063286036	0.060834286	0.441129916	0.241172753	0.179527774	0.099965374	0.025279038	0.00660971	0.999989953	0.995249858	Bacteria.Firmicutes.Clostridia.Clostridiales.Christensenellaceae	ZNF573
392707	ENSG00000189144	rs241960	0.001125811	0.001203916	0.759991291	0.662415898	1.249990257	-0.68514519	-0.044203499	0.035139061	0.366979438	0.202432902	0.144097678	0.080124553	0.00313162	0.001016172	0.95477287	0.96414545	Bacteria.Firmicutes.Negativicutes.Selenomonadales.Veillonellaceae.Dialister	ZNF573
392708	ENSG00000189144	rs241960	0.015688883	0.019346156	0.448158098	0.334563047	1.048572799	-0.556875055	0.17725808	-0.122705515	0.422774254	0.23227536	0.232304962	0.126230663	0.034811517	0.013574847	0.673621551	0.892844497	Bacteria.Actinobacteria.Actinobacteria	ZNF573
392709	ENSG00000189144	rs241960	0.016172555	0.009843685	0.945341647	0.717867394	1.244632155	-0.73620307	-0.016079344	0.046847946	0.504238646	0.276946348	0.233646332	0.129106737	0.059385027	0.015506923	0.998793879	0.998019463	Bacteria.Firmicutes.Clostridia.Clostridiales.Lachnospiraceae.Blautia	ZNF573
392710	ENSG00000189144	rs241960	0.000401715	0.000396423	0.171070707	0.165032569	1.486116072	-0.806262509	-0.37027529	0.196716531	0.398539542	0.215985005	0.267571516	0.140120079	0.002011352	0.000576504	0.881561814	0.815505046	Bacteria.Firmicutes.Clostridia.Clostridiales.Lachnospiraceaencultured	ZNF573
392711	ENSG00000189144	rs241960	0.110777981	0.056908318	0.551390659	0.887005431	0.934335141	-0.604554564	-0.129401775	0.016635967	0.578034212	0.311954549	0.216120686	0.11662526	0.172210808	0.04144924	0.97898261	0.997803387	Bacteria.Actinobacteria.Actinobacteria.Micrococcales	ZNF573
392712	ENSG00000189144	rs241960	0.000691608	0.000850743	0.13981194	0.169132705	1.252278077	-0.679137036	-0.223254975	0.114701378	0.351683878	0.194285985	0.149384748	0.082505884	0.002353351	0.000795316	0.972085394	0.950708623	Bacteria.Proteobacteria.Deltaproteobacteria.Desulfovibrionales.Desulfovibrionaceae	ZNF573
392713	ENSG00000189144	rs241960	0.671658473	0.438243919	0.707467894	0.984126463	0.670920826	-0.663482003	0.114335793	-0.003252206	1.57577091	0.850738686	0.303370256	0.1628434	0.896105669	0.613134972	0.880932061	0.884113933	Bacteria.Firmicutes.Clostridia.Clostridiales.Lachnospiraceae	ZNF573
392714	ENSG00000189144	rs241960	0.000282578	0.000196679	0.080561105	0.044273395	1.376638657	-0.779230588	0.255563211	-0.165280299	0.358913557	0.197582641	0.14400469	0.080598162	0.00213935	0.000464266	0.998970432	0.998994847	Bacteria.Firmicutes.Erysipelotrichia.Erysipelotrichales.Erysipelotrichaceae.Erysipelatoclostridium	ZNF573
392715	ENSG00000189144	rs241960	0.003452956	0.002124302	0.615185105	0.414464814	1.313454976	-0.745494424	-0.098105867	0.086297317	0.432959933	0.23309154	0.194238272	0.105081408	0.010998615	0.002256645	0.997528932	0.993985312	Bacteria.Bacteroidetes.Bacteroidia.Bacteroidales.Rikenellaceae.Alistipes	ZNF573
392716	ENSG00000189144	rs241960	0.000233403	0.000234537	0.091059674	0.097646822	1.575086457	-0.848453782	0.327098269	-0.173339037	0.404606925	0.218031174	0.190741357	0.103165934	0.001630106	0.000463023	0.999550314	0.996901429	Bacteria.Proteobacteria.Gammaproteobacteria.Pseudomonadales	ZNF573
392717	ENSG00000189144	rs241960	0.0148394	0.008901902	0.809433083	0.586169741	1.30254002	-0.754352205	0.046589188	-0.056277813	0.520619246	0.27983343	0.192416882	0.102869671	0.037173962	0.009936213	0.998115183	0.993943049	Bacteria.Firmicutes.Clostridia.Clostridiales.Clostridiaceae.1	ZNF573
392718	ENSG00000189144	rs241960	0.227161987	0.125455598	0.766845146	0.925084041	0.972931974	-0.646550843	-0.093188731	-0.015331053	0.798102673	0.41660438	0.312998435	0.1624196	0.240822688	0.111154298	0.998201428	0.99782309	Bacteria.Firmicutes.Bacilli.Bacillales.Staphylococcaceae.Staphylococcus	ZNF573
392719	ENSG00000189144	rs241960	0.247132119	0.146706142	0.870652462	0.631139342	1.438900582	-0.99685792	-0.036630895	0.059169401	1.232260256	0.678805981	0.224091208	0.122664019	0.89465474	0.445394114	0.998912436	0.995383189	Bacteria.Bacteroidetes.Bacteroidia.Bacteroidales	ZNF573
392720	ENSG00000189144	rs241960	0.071624242	0.062095601	0.65718467	0.780714661	1.032852876	-0.600415992	-0.083210144	0.029754837	0.564111244	0.316372436	0.186644172	0.106447148	0.191515916	0.08099427	0.984987993	0.979204363	Bacteria.Proteobacteria.Deltaproteobacteria.Desulfovibrionales.Desulfovibrionaceae.Desulfovibrio	ZNF573
392721	ENSG00000189144	rs241960	0.41764071	0.254112938	0.851979109	0.577371865	1.628123484	-1.332532851	-0.062648516	0.10805622	1.996133333	1.158278527	0.334434356	0.192955808	0.999415694	0.773515804	0.990344402	0.95197978	Bacteria.Firmicutes	ZNF573
392722	ENSG00000189144	rs241960	0.044352597	0.036241079	0.091079141	0.070157296	0.857394208	-0.484354854	-0.298765982	0.175866352	0.418265075	0.226567364	0.174230621	0.095541815	0.047772212	0.014907147	0.999334555	0.964883497	Bacteria.Firmicutes.Erysipelotrichia.Erysipelotrichales.Erysipelotrichaceae.Erysipelotrichaceae.UCG.003	ZNF573
392723	ENSG00000189144	rs241960	0.008063708	0.006949298	0.749247229	0.850780616	1.147545344	-0.637126221	-0.048053606	0.015369492	0.420006196	0.228645325	0.149713662	0.081379526	0.018428235	0.004438651	0.783102897	0.878197235	Bacteria.Proteobacteria.Betaproteobacteria.Burkholderiales.Alcaligenaceae.Sutterella	ZNF573
392724	ENSG00000189144	rs241960	0.578842748	0.374732968	0.92047665	0.805232088	1.067829906	-0.950554513	0.033177826	0.045269044	1.914231497	1.06362416	0.33106319	0.182850055	0.987348183	0.703442166	0.996576058	0.870823294	Bacteria.Firmicutes.Clostridia.Clostridiales	ZNF573
392725	ENSG00000189144	rs241960	0.001556922	0.00121918	0.944945374	0.651907514	1.212913212	-0.681950916	0.012267869	-0.043010396	0.367440374	0.201731516	0.17697724	0.094908548	0.005091819	0.00102215	0.862944759	0.8806471	Bacteria.Fusobacteria.Fusobacteriia.Fusobacteriales.Fusobacteriaceae.Fusobacterium	ZNF573
392726	ENSG00000189144	rs241960	0.002822703	0.004367864	0.029237764	0.009370597	1.052194513	-0.557921178	-0.335654357	0.220220961	0.339133087	0.188995154	0.150598714	0.082274497	0.006634926	0.00256334	0.996546716	0.994860843	Bacteria.Firmicutes.Clostridia.Clostridiales.Ruminococcaceae.Ruminococcaceae.UCG.002	ZNF573
392727	ENSG00000189144	rs241960	0.036671142	0.020727625	0.890718237	0.825459898	1.156913102	-0.69712634	-0.026493239	-0.023148169	0.542457634	0.294165726	0.192081924	0.104550766	0.085729105	0.022886638	0.940548967	0.93340069	Bacteria.Firmicutes.Clostridia.Clostridiales.Lachnospiraceae.Lachnospiraceae.UCG.010	ZNF573
392728	ENSG00000189144	rs241960	0.000577345	0.000301642	0.203343845	0.111796861	1.53264874	-0.908040538	0.229785475	-0.162805759	0.423715996	0.237962497	0.178845498	0.101014156	0.00910013	0.001678996	0.997152221	0.990360691	Bacteria.Firmicutes.Clostridia.Clostridiales.Family.XI	ZNF573
392729	ENSG00000189144	rs241960	0.001097563	0.001549107	0.888628996	0.723222022	1.211774586	-0.652843299	0.023654825	-0.033414768	0.354909194	0.197673942	0.168264527	0.093948805	0.003422875	0.001605959	0.996033175	0.965943535	Bacteria.Firmicutes.Clostridia.Clostridiales.Lachnospiraceae.Lachnospiraceae.NK4A136.group	ZNF573
392730	ENSG00000189144	rs241960	0.011640539	0.004269246	0.708982586	0.680568922	1.148836806	-0.739078957	0.057329821	0.036488578	0.442689388	0.24968626	0.152945506	0.088239747	0.039676636	0.006149536	0.995671109	0.969189617	Bacteria.Firmicutes.Clostridia.Clostridiales.Ruminococcaceae.Subdoligranulum	ZNF573
392731	ENSG00000189144	rs241960	0.001027695	0.001033528	0.86356296	0.570881882	1.24648194	-0.689297072	-0.038394948	0.072364932	0.362834353	0.200751062	0.222563934	0.1270449	0.002742563	0.000853461	0.979903777	0.956901174	Bacteria.Firmicutes.Clostridia.Clostridiales.Ruminococcaceae.Ruminiclostridium.5	ZNF573
392732	ENSG00000189144	rs241960	0.073873117	0.093945738	0.358352665	0.286976026	0.899890359	-0.466962366	0.243602673	-0.156310645	0.495465068	0.274774578	0.263363575	0.145614487	0.131718654	0.056183595	0.925664213	0.972299477	Bacteria.Actinobacteria	ZNF573
392733	ENSG00000189144	rs241960	0.315744739	0.209347576	0.979913166	0.816489609	1.206789305	-0.817136018	0.005651903	0.027997518	1.193748927	0.644564658	0.223630654	0.120165763	0.801246791	0.447616018	0.99911693	0.991945059	Bacteria.Bacteroidetes.Bacteroidia.Bacteroidales.Bacteroidaceae.Bacteroides	ZNF573
392734	ENSG00000189144	rs241960	0.003838194	0.003903568	0.439546586	0.210121413	1.118396505	-0.615162255	0.117323325	-0.102075765	0.373159449	0.205654776	0.150866575	0.08065682	0.008172118	0.002372795	0.813641835	0.833189375	Bacteria.Proteobacteria.Gammaproteobacteria.Pasteurellales.Pasteurellaceae	ZNF573
392735	ENSG00000189144	rs241960	0.001822863	0.004131957	0.581616901	0.810694299	1.369279068	-0.697084768	0.120462913	-0.029344094	0.421432734	0.234594543	0.217537758	0.122016908	0.01969783	0.010446377	0.998330087	0.999834196	Bacteria.Actinobacteria.Coriobacteriia.Coriobacteriales.Coriobacteriaceae.Collinsella	ZNF573
392736	ENSG00000189144	rs241960	0.000687486	0.001069836	0.401853506	0.514446701	1.30436457	-0.700424837	0.167702835	-0.071868732	0.366118971	0.204651073	0.198757464	0.109645406	0.003300947	0.001309184	0.813173669	0.989422623	Bacteria.Firmicutes.Clostridia.Clostridiales.Peptostreptococcaceae.Intestinibacter	ZNF573
392737	ENSG00000189144	rs241960	0.003618889	0.002066443	0.429988283	0.273871135	1.494608329	-0.883931389	0.168166265	-0.13255857	0.495317986	0.275583091	0.211771957	0.120139164	0.026638881	0.006630305	0.963485106	0.971945944	Bacteria.Firmicutes.Bacilli.Lactobacillales.Carnobacteriaceae.Granulicatella	ZNF573
392738	ENSG00000189144	rs241960	0.161734185	0.216090252	0.140172424	0.068610291	0.693286867	-0.332702987	0.261689476	-0.172187158	0.489913479	0.266383312	0.17526412	0.093011956	0.173079664	0.098880917	0.998302481	0.99762474	Bacteria.Proteobacteria.Gammaproteobacteria.Enterobacteriales.Enterobacteriaceae.Escherichia.Shigella	ZNF573
392739	ENSG00000189144	rs241960	0.000558749	0.000516678	0.233464387	0.210546187	1.457546366	-0.803188109	-0.20945539	0.11858357	0.401824056	0.219957237	0.174182565	0.093789088	0.003959986	0.001283984	0.943988959	0.852416505	Bacteria.Proteobacteria.Betaproteobacteria.Burkholderiales.Alcaligenaceae	ZNF573
392740	ENSG00000189144	rs241960	0.012924736	0.024379737	0.110314664	0.047916749	0.951217484	-0.482078604	-0.228912494	0.15978866	0.372265417	0.209236327	0.141431054	0.079275999	0.025273489	0.013125921	0.539947409	0.772458191	Bacteria.Firmicutes.Negativicutes.Selenomonadales.Acidaminococcaceae.Phascolarctobacterium	ZNF573
392741	ENSG00000189144	rs241960	0.002143842	0.0023424	0.387116132	0.413751396	1.496026558	-0.808582969	-0.179157915	0.091135864	0.468205509	0.25542917	0.205781454	0.110802826	0.013476436	0.004788944	0.946761693	0.905027443	Bacteria.Proteobacteria.Betaproteobacteria.Burkholderiales	ZNF573
392742	ENSG00000189144	rs241960	0.000348868	0.00027408	0.095777601	0.085703064	1.669708165	-0.908228563	0.309038384	-0.172110752	0.442674003	0.236225327	0.182880452	0.098651313	0.002960731	0.000777894	0.999305535	0.989974535	Bacteria.Proteobacteria.Gammaproteobacteria.Pseudomonadales.Pseudomonadaceae.Pseudomonas	ZNF573
392743	ENSG00000189144	rs241960	0.041665081	0.078445242	0.174345282	0.080356949	0.873374474	-0.423534834	-0.235810947	0.175949497	0.42042871	0.236940461	0.171726816	0.099075556	0.074302644	0.041532875	0.885125128	0.75181337	Bacteria.Firmicutes.Clostridia.Clostridiales.Ruminococcaceae.Ruminococcaceae.UCG.005	ZNF573
392744	ENSG00000189144	rs241960	0.00345399	0.002125073	0.615550748	0.414967663	1.313457039	-0.745505505	-0.098003985	0.086197259	0.432975318	0.23310382	0.194237838	0.105073313	0.011002222	0.002234647	0.997466038	0.994193156	Bacteria.Bacteroidetes.Bacteroidia.Bacteroidales.Rikenellaceae	ZNF573
392745	ENSG00000189144	rs241960	0.002195928	0.001317059	0.523001589	0.300573576	1.365552873	-0.786812212	-0.105856727	0.096107986	0.428446916	0.234484479	0.164847953	0.092111108	0.009287452	0.001715789	0.933647172	0.859146433	Bacteria.Firmicutes.Clostridia.Clostridiales.Lachnospiraceae.Roseburia	ZNF573
392746	ENSG00000189144	rs241960	0.05327784	0.029799231	0.971660316	0.753032228	1.198709571	-0.735931049	-0.007760775	-0.037676818	0.609116596	0.331375848	0.217626481	0.119246688	0.17879139	0.043429364	0.999028109	0.997798285	Bacteria.Actinobacteria.Actinobacteria.Micrococcales.Micrococcaceae	ZNF573
392747	ENSG00000189144	rs241960	0.035625361	0.103374143	0.369372405	0.092827135	0.962802042	-0.414261898	-0.143828986	0.157678155	0.448827717	0.250830144	0.159132658	0.09245948	0.085525708	0.061409717	0.974916192	0.944015052	Bacteria.Firmicutes.Clostridia.Clostridiales.Ruminococcaceae.Ruminococcus.1	ZNF573
392748	ENSG00000189144	rs241960	0.247104797	0.146683537	0.87060135	0.631083151	1.438979846	-0.996910986	-0.036645299	0.059178753	1.232256171	0.678803515	0.224089968	0.122663181	0.896098445	0.44575781	0.998947111	0.995399427	Bacteria.Bacteroidetes	ZNF573
392749	ENSG00000189144	rs241960	0.001094227	0.00137903	0.444318027	0.433072911	1.211798305	-0.660435537	-0.108693118	0.06289475	0.354814582	0.197701597	0.141244194	0.079738145	0.00338778	0.00150077	0.99994518	0.999865593	Bacteria.Bacteroidetes.Bacteroidia.Bacteroidales.Prevotellaceae	ZNF573
392750	ENSG00000189144	rs241960	0.000530073	0.000839875	0.289335276	0.368646092	1.379951363	-0.738932172	0.287780115	-0.136822023	0.378727864	0.211146124	0.269414151	0.151149259	0.004590416	0.002126191	0.798823885	0.994989321	Bacteria.Actinobacteria.Coriobacteriia.Coriobacteriales	ZNF573
392751	ENSG00000189144	rs241960	0.00127164	0.001343308	0.915754943	0.776041078	1.239938744	-0.681854172	-0.020506729	0.03009112	0.368276611	0.203593575	0.193116401	0.105342756	0.003601557	0.001265231	0.99795231	0.950951254	Bacteria.Firmicutes.Clostridia.Clostridiales.Lachnospiraceae.Coprococcus.1	ZNF573
392752	ENSG00000189144	rs241960	0.010115429	0.012846571	0.287087334	0.140832167	1.036814234	-0.55206253	-0.183874933	0.146700221	0.391532167	0.215857042	0.171332489	0.098417304	0.019402427	0.005690753	0.756374244	0.980985352	Bacteria.Firmicutes.Clostridia.Clostridiales.Ruminococcaceaencultured	ZNF573
392753	ENSG00000189144	rs241960	0.000498366	0.000627017	0.24764583	0.266248969	1.406359625	-0.767423539	0.29723058	-0.158544889	0.383967064	0.213679812	0.254824923	0.141401441	0.004822766	0.001797483	0.885425602	0.989731238	Bacteria.Actinobacteria.Coriobacteriia.Coriobacteriales.Coriobacteriaceae	ZNF573
392754	ENSG00000189144	rs241960	0.123758699	0.134968865	0.729772984	0.629178263	1.04180268	-0.542531699	-0.086742245	0.065600469	0.668213845	0.358500781	0.250052478	0.135217596	0.211069176	0.122792172	0.966546108	0.948324914	Bacteria.Firmicutes.Clostridia.Clostridiales.Ruminococcaceae.Ruminiclostridium.6	ZNF573
392755	ENSG00000189144	rs241960	0.01301367	0.007166543	0.767192404	0.514398959	1.325098857	-0.776696991	0.05706254	-0.067534041	0.519120637	0.279856573	0.191953886	0.10302052	0.037418615	0.008331193	0.99830237	0.997282036	Bacteria.Firmicutes.Clostridia.Clostridiales.Clostridiaceae.1.Clostridium.sensu.stricto.1	ZNF573
392756	ENSG00000189144	rs241960	0.071181481	0.066018194	0.353377098	0.374282637	0.905680817	-0.504785124	0.180762329	-0.094021564	0.493861867	0.270039244	0.19340161	0.105105812	0.104658184	0.035820816	0.99786128	0.999462671	Bacteria.Firmicutes.Clostridia.Clostridiales.Lachnospiraceae.Anaerostipes	ZNF573
392757	ENSG00000189144	rs241960	0.001655549	0.002496011	0.823112765	0.690124714	1.196211022	-0.641303907	0.053186797	-0.052278992	0.36460597	0.203962678	0.236981611	0.130553413	0.00595938	0.002262323	0.749878261	0.921307549	Bacteria.Firmicutes.Bacilli.Lactobacillales.Streptococcaceae.Streptococcus	ZNF573
392758	ENSG00000189144	rs241960	0.001716641	0.003344243	0.658939849	0.628182163	1.194944393	-0.6442513	-0.055942449	0.036215126	0.365548057	0.211599733	0.126172257	0.074430986	0.005458536	0.003065153	0.998409995	0.996467843	Bacteria.Verrucomicrobia	ZNF573
392759	ENSG00000189144	rs241960	0.028437556	0.023762567	0.519719197	0.676151772	1.037171255	-0.596138873	-0.118132434	0.043502674	0.462942923	0.257569827	0.182516173	0.103680399	0.068719182	0.019453066	0.938700962	0.982753841	Bacteria.Firmicutes.Clostridia.Clostridiales.Ruminococcaceae.Ruminococcaceae.UCG.003	ZNF573
392760	ENSG00000189144	rs241960	0.029233206	0.030025281	0.996232007	0.952145539	1.227434301	-0.664362876	-0.001110639	0.007724069	0.550699301	0.299577587	0.234291275	0.128218945	0.081750949	0.03014755	0.999391962	0.998450173	Bacteria.Firmicutes.Clostridia.Clostridiales.Ruminococcaceae.Ruminiclostridium.9	ZNF573
392761	ENSG00000189144	rs241960	0.159736173	0.155607336	0.458852321	0.43223791	0.86420449	-0.470098735	-0.174031234	0.100196979	0.60774051	0.327271969	0.233565463	0.126798646	0.228764455	0.109570878	0.862457019	0.890406382	Bacteria.Firmicutes.Clostridia.Clostridiales.Lachnospiraceae..Eubacterium..xylanophilum.group	ZNF573
392762	ENSG00000189144	rs241960	0.001126514	0.00134935	0.209021166	0.291336958	1.203426763	-0.65643037	-0.184200636	0.08683407	0.353329867	0.196087643	0.145193854	0.081633296	0.003388864	0.001045791	0.998880039	0.950358135	Bacteria.Proteobacteria.Deltaproteobacteria.Desulfovibrionales.Desulfovibrionaceae.Bilophila	ZNF573
392763	ENSG00000189144	rs241960	0.222492164	0.355544878	0.108299731	0.036672142	0.606997989	-0.250673374	0.271791238	-0.1893816	0.492878337	0.26941982	0.166952757	0.088798424	0.25101291	0.152209786	0.932672331	0.965530807	Bacteria.Proteobacteria.Gammaproteobacteria.Enterobacteriales.Enterobacteriaceae	ZNF573
392764	ENSG00000189144	rs241960	0.003241908	0.003255679	0.453503123	0.211936844	1.127860685	-0.621864264	0.111583261	-0.099842421	0.369144268	0.203630565	0.147979254	0.079210266	0.007072282	0.002123004	0.834550385	0.879046776	Bacteria.Proteobacteria.Gammaproteobacteria.Pasteurellales.Pasteurellaceae.Haemophilus	ZNF573
392765	ENSG00000189144	rs241960	0.005529225	0.004220759	0.072814709	0.035540357	1.041869256	-0.596025595	-0.318425898	0.20596696	0.363179689	0.201086734	0.174660095	0.095969453	0.0115297	0.002878068	0.997048205	0.999513539	Bacteria.Firmicutes.Clostridia.Clostridiales.Lachnospiraceae.Dorea	ZNF573
392766	ENSG00000189144	rs241960	0.000870618	0.000492762	0.329252288	0.198784819	1.424458708	-0.838421085	0.156629776	-0.117292158	0.408360967	0.228689554	0.159356783	0.090359602	0.010612241	0.001949407	0.999814869	0.909404047	Bacteria.Actinobacteria.Actinobacteria.Corynebacteriales.Corynebacteriaceae	ZNF573
392767	ENSG00000189157	rs1530296	0.922367041	0.717312318	0.317224589	0.139094954	-0.02018539	0.074208271	-0.087483626	0.116890595	0.206339971	0.20408823	0.086805359	0.078070058	0.541633769	0.330631231	0.815783163	0.804194493	Bacteria.Firmicutes.Clostridia.Clostridiales.Ruminococcaceae.Ruminococcaceae.UCG.014	FAM47E
392768	ENSG00000189157	rs1530296	0.294338151	0.246597015	0.446671036	0.440129379	0.202846606	-0.209758237	0.070112415	-0.067010252	0.191897019	0.179429507	0.091583929	0.086279149	0.260211595	0.093765348	0.780132381	0.975162928	Bacteria.Bacteroidetes.Bacteroidia.Bacteroidales.Porphyromonadaceae.Odoribacter	FAM47E
392769	ENSG00000189157	rs1530296	0.51760454	0.752355536	0.660283949	0.966115836	0.342028567	-0.150379303	-0.055917842	0.00483322	0.525764478	0.474603343	0.12665016	0.113344718	0.751935612	0.718499609	0.921846173	0.998393433	Bacteria.Proteobacteria	FAM47E
392770	ENSG00000189157	rs1530296	0.713115433	0.680012607	0.641501609	0.620295657	0.068724466	-0.078640849	0.038116728	-0.036114161	0.186113643	0.189825481	0.081488884	0.072550862	0.314352229	0.171429106	0.997528932	0.993985312	Bacteria.Bacteroidetes.Bacteroidia.Bacteroidales.Rikenellaceae.Alistipes	FAM47E
392771	ENSG00000189157	rs1530296	0.529444428	0.50714719	0.180257018	0.069228758	0.097075705	-0.100093707	0.094417312	-0.121704842	0.153553781	0.150083176	0.069716304	0.065892851	0.2009093	0.10679139	0.934169653	0.990835033	Bacteria.Bacteroidetes.Bacteroidia.Bacteroidales.Porphyromonadaceae.Parabacteroides	FAM47E
392772	ENSG00000189157	rs1530296	0.187431986	0.912395411	0.286482745	0.524009916	0.224186159	-0.01936799	-0.101525947	-0.06337556	0.168304165	0.175370816	0.094481046	0.098933792	0.197009175	0.296890834	0.668370685	0.982679299	Bacteria.Firmicutes.Bacilli	FAM47E
392773	ENSG00000189157	rs1530296	0.279710127	0.259214708	0.106406092	0.312252584	0.171986858	-0.178025841	0.132737234	-0.085205054	0.157797121	0.156430826	0.081089386	0.083673619	0.155054514	0.063983862	0.47251774	0.950702349	Bacteria.Actinobacteria.Actinobacteria.Bifidobacteriales.Bifidobacteriaceae	FAM47E
392774	ENSG00000189157	rs1530296	0.309950837	0.200935506	0.383360021	0.274542607	0.176435109	-0.221503932	-0.054969536	0.076354369	0.172435248	0.171470644	0.062638284	0.06929852	0.210296869	0.086664541	0.999507593	0.935584968	Bacteria.Firmicutes.Clostridia.Clostridiales.Lachnospiraceae.Lachnoclostridium	FAM47E
392775	ENSG00000189157	rs1530296	0.514849879	0.710000268	0.078253273	0.118349612	-0.13728464	0.071652076	-0.17687541	0.131392042	0.209647745	0.191858197	0.098885224	0.083035845	0.245581496	0.179006307	0.999550314	0.996901429	Bacteria.Proteobacteria.Gammaproteobacteria.Pseudomonadales	FAM47E
392776	ENSG00000189157	rs1530296	0.598141483	0.902512864	0.222679481	0.463324358	-0.145375467	0.034389298	-0.149464043	0.083547114	0.274481845	0.279679962	0.121413529	0.11325676	0.381910963	0.352557837	0.988161388	0.950695192	Bacteria.Firmicutes.Bacilli.Lactobacillales.Carnobacteriaceae	FAM47E
392777	ENSG00000189157	rs1530296	0.516983005	0.354510852	0.174863248	0.248708692	0.10213134	-0.143473716	-0.085177205	0.067250351	0.156762258	0.153870103	0.062105033	0.05778682	0.212126299	0.099727789	0.941114973	0.955329568	Bacteria.Proteobacteria.Betaproteobacteria.Burkholderiales.Alcaligenaceae.Parasutterella	FAM47E
392778	ENSG00000189157	rs1530296	0.636642705	0.441731963	0.727260626	0.885437759	0.082535969	-0.121686496	-0.024358337	-0.00794082	0.173908434	0.157230637	0.06954403	0.05490148	0.247286067	0.110798965	0.99894297	0.998882343	Bacteria.Verrucomicrobia.Verrucomicrobiae.Verrucomicrobiales.Verrucomicrobiaceae.Akkermansia	FAM47E
392779	ENSG00000189157	rs1530296	0.45712919	0.345402472	0.864263765	0.558436725	0.116489963	-0.144482953	0.016883072	0.058500262	0.155739395	0.152031564	0.098376461	0.09946432	0.152176434	0.073154684	0.979903777	0.956901174	Bacteria.Firmicutes.Clostridia.Clostridiales.Ruminococcaceae.Ruminiclostridium.5	FAM47E
392780	ENSG00000189157	rs1530296	0.927548541	0.590260949	0.152863301	0.468215008	-0.016155301	-0.085825853	-0.139053774	0.057705481	0.176990993	0.158613889	0.096153466	0.079091717	0.399862507	0.129179241	0.883792453	0.916950111	Bacteria.Firmicutes.Clostridia.Clostridiales.Lachnospiraceae..Eubacterium..eligens.group	FAM47E
392781	ENSG00000189157	rs1530296	0.441959222	0.308232328	0.087288623	0.258218129	0.119393961	-0.154229789	0.134381348	-0.090691566	0.154345621	0.150194642	0.077423219	0.079522216	0.197196352	0.086028979	0.398760327	0.858462829	Bacteria.Firmicutes.Negativicutes.Selenomonadales.Veillonellaceae.Veillonella	FAM47E
392782	ENSG00000189157	rs1530296	0.642186662	0.414074273	0.028346891	0.019405215	-0.080924804	0.170867082	0.16793873	-0.187594831	0.173364093	0.207884344	0.074915197	0.078286477	0.411810385	0.199999555	0.651821342	0.579463154	Bacteria.Firmicutes.Negativicutes.Selenomonadales.Veillonellaceae	FAM47E
392783	ENSG00000189157	rs1530296	0.219708791	0.365827841	0.36373075	0.539035534	0.194721181	-0.134882636	-0.080742922	-0.052292633	0.157151362	0.14812747	0.088282169	0.08468564	0.146772121	0.090137931	0.634807662	0.955303348	Bacteria.Firmicutes.Bacilli.Lactobacillales.Streptococcaceae	FAM47E
392784	ENSG00000189157	rs1530296	0.279913071	0.801912634	0.472049431	0.691982652	0.255973888	-0.059917795	0.091495994	0.053427371	0.234954843	0.23787755	0.126497456	0.134270888	0.318047825	0.315391413	0.890017932	0.996667742	Bacteria.Firmicutes.Clostridia.Clostridiales.Family.XIII.Family.XIII.AD3011.group	FAM47E
392785	ENSG00000189157	rs1530296	0.088369402	0.086292695	0.12742612	0.14979921	0.567772272	-0.50459799	0.178335821	-0.14572499	0.328260668	0.289784412	0.115519821	0.100002521	0.198120085	0.091430755	0.999586829	0.996426659	Bacteria.Firmicutes.Negativicutes.Selenomonadales.Veillonellaceae.Megasphaera	FAM47E
392786	ENSG00000189157	rs1530296	0.984857163	0.940334972	0.549818159	0.352757507	-0.005013166	0.017070989	-0.059382004	0.081911966	0.263131741	0.227205722	0.098785373	0.08752596	0.671621218	0.3912615	0.999028109	0.997798285	Bacteria.Actinobacteria.Actinobacteria.Micrococcales.Micrococcaceae	FAM47E
392787	ENSG00000189157	rs1530296	0.294891237	0.353447324	0.272451511	0.866960533	0.174699458	-0.15256713	0.091617243	-0.014488477	0.165460257	0.163258915	0.082785986	0.086151603	0.167091586	0.073111239	0.639355798	0.903961713	Bacteria.Firmicutes.Clostridia.Clostridiales.Peptostreptococcaceae	FAM47E
392788	ENSG00000189157	rs1530296	0.267340705	0.224438563	0.373679422	0.319228801	0.204228024	-0.205137971	-0.089297961	0.07499816	0.182565045	0.16728041	0.099698629	0.074727883	0.188755642	0.082373634	0.997851323	0.955652938	Bacteria.Firmicutes.Clostridia.Clostridiales.Lachnospiraceae.Fusicatenibacter	FAM47E
392789	ENSG00000189157	rs1530296	0.356114294	0.718633474	0.007071864	0.03240016	-0.168543154	0.059840707	-0.235889823	0.174470753	0.181363502	0.165382575	0.084847081	0.079828252	0.272357374	0.242303793	0.734081587	0.947317731	Bacteria.Firmicutes.Clostridia.Clostridiales.Ruminococcaceae..Eubacterium..coprostanoligenes.group	FAM47E
392790	ENSG00000189157	rs1530296	0.26993457	0.285258871	0.42046571	0.495631492	0.276484611	-0.269366459	0.093770023	-0.07484254	0.248512697	0.250033596	0.115668999	0.109230903	0.315204946	0.15229037	0.999274386	0.998480911	Bacteria.Firmicutes.Clostridia.Clostridiales.Ruminococcaceae.Ruminococcaceae.UCG.013	FAM47E
392791	ENSG00000189157	rs1530296	0.504477261	0.841628579	0.605793289	0.457499354	0.158059733	0.055020561	-0.045105627	-0.074195289	0.235511417	0.274280563	0.086980382	0.099276196	0.400608387	0.279920658	0.960219234	0.92558861	Bacteria.Proteobacteria.Betaproteobacteria	FAM47E
392792	ENSG00000189157	rs1530296	0.446378921	0.351972391	0.935943116	0.783687963	0.120386309	-0.149581318	0.006033984	-0.019080889	0.157152444	0.159571047	0.074792042	0.06922467	0.240582592	0.088214974	0.865530547	0.924689794	Bacteria.Firmicutes.Clostridia.Clostridiales.Lachnospiraceae.Lachnospira	FAM47E
392793	ENSG00000189157	rs1530296	0.671477336	0.450086675	0.108074246	0.46753497	0.066724348	-0.118448058	0.127361175	-0.059055702	0.156621505	0.155896155	0.078182954	0.08081826	0.287748281	0.093649283	0.760739436	0.975707333	Bacteria.Firmicutes.Clostridia.Clostridiales.Lachnospiraceae..Eubacterium..hallii.group	FAM47E
392794	ENSG00000189157	rs1530296	0.833852009	0.669946937	0.971275417	0.858842063	0.104852471	-0.224076371	0.003710062	0.01906845	0.497886375	0.523378151	0.102642321	0.106799237	0.915682257	0.713757485	0.957963932	0.942918039	Bacteria.Firmicutes.Clostridia.Clostridiales.Ruminococcaceae	FAM47E
392795	ENSG00000189157	rs1530296	0.595989932	0.673692982	0.997847353	0.669362886	0.121489529	-0.086352081	0.000231167	0.03372295	0.22803858	0.20415706	0.08535878	0.07861905	0.406464762	0.220409953	0.999170056	0.997803387	Bacteria.Actinobacteria.Actinobacteria.Micrococcales	FAM47E
392796	ENSG00000189157	rs1530296	0.939194967	0.923045697	0.49254418	0.451808957	-0.019322368	0.024937163	-0.066956406	0.081422964	0.2523395	0.257169087	0.097022693	0.107575596	0.618065689	0.369477426	0.99946547	0.972078348	Bacteria.Firmicutes.Erysipelotrichia.Erysipelotrichales.Erysipelotrichaceae..Clostridium..innocuum.group	FAM47E
392797	ENSG00000189157	rs1530296	0.657292693	0.733342527	0.091191092	0.110498347	0.06951325	-0.056211917	-0.113587059	0.101437155	0.155973993	0.164301399	0.066263713	0.062704783	0.265123904	0.167193544	0.492951177	0.880200813	Bacteria.Firmicutes.Negativicutes.Selenomonadales.Acidaminococcaceae	FAM47E
392798	ENSG00000189157	rs1530296	0.409104946	0.260917736	0.773726061	0.480569211	0.157242506	-0.22750361	0.019970199	-0.056253249	0.189275672	0.200629392	0.069176075	0.079295899	0.259717682	0.112569458	0.998115183	0.993943049	Bacteria.Firmicutes.Clostridia.Clostridiales.Clostridiaceae.1	FAM47E
392799	ENSG00000189157	rs1530296	0.096709355	0.195567722	0.135523304	0.367818263	0.460811569	-0.335095763	0.179509785	-0.103546738	0.273476561	0.256280577	0.118790076	0.114190801	0.260053903	0.155592269	0.968970412	0.998920199	Bacteria.Firmicutes.Clostridia.Clostridiales.Lachnospiraceae..Eubacterium..ventriosum.group	FAM47E
392800	ENSG00000189157	rs1530296	0.414041041	0.548305348	0.735147751	0.952569311	0.161018164	-0.119072354	0.035195718	0.006123823	0.195887706	0.197332999	0.103602795	0.102564346	0.34934633	0.221617913	0.998028134	0.998450173	Bacteria.Firmicutes.Clostridia.Clostridiales.Ruminococcaceae.Ruminiclostridium.9	FAM47E
392801	ENSG00000189157	rs1530296	0.866895442	0.882862742	0.664556455	0.246241789	0.043971073	0.032039229	-0.042517015	0.097370042	0.26133238	0.216609265	0.097608164	0.083228157	0.627899688	0.41088361	0.813960418	0.824460769	Bacteria.Firmicutes.Erysipelotrichia.Erysipelotrichales.Erysipelotrichaceae.Faecalitalea	FAM47E
392802	ENSG00000189157	rs1530296	0.483775503	0.839045776	0.89099313	0.257900218	0.115053734	-0.034060659	-0.014686271	0.120837656	0.163378405	0.167031921	0.106749011	0.105884159	0.284982164	0.227505637	0.84628754	0.742232913	Bacteria.Firmicutes.Clostridia.Clostridiales.Ruminococcaceae.Butyricicoccus	FAM47E
392803	ENSG00000189157	rs1530296	0.817865836	0.501341899	0.214051147	0.641777464	0.038564916	-0.109371107	0.111133867	-0.039166291	0.166795017	0.161768541	0.088581574	0.08380218	0.395827735	0.154717489	0.586211228	0.938195992	Bacteria.Actinobacteria.Actinobacteria	FAM47E
392804	ENSG00000189157	rs1530296	0.79506474	0.778802948	0.338460296	0.329067909	-0.063527187	0.076246783	-0.08990911	0.095060361	0.243593099	0.270349842	0.09324639	0.09667828	0.642180331	0.444121061	0.999437234	0.98110946	Bacteria.Proteobacteria.Betaproteobacteria.Neisseriales.Neisseriaceae	FAM47E
392805	ENSG00000189157	rs1530296	0.441210205	0.278936829	0.789244291	0.504524265	0.125295269	-0.179276343	0.020864072	-0.056490069	0.161707827	0.164218484	0.077740928	0.084180381	0.229424317	0.058160796	0.999417824	0.997023453	Bacteria.Firmicutes.Clostridia.Clostridiales.Christensenellaceae.Christensenellaceae.R.7.group	FAM47E
392806	ENSG00000189157	rs1530296	0.987478593	0.919796461	0.132632371	0.060110884	-0.002739144	-0.016306033	0.113930591	-0.126606263	0.173875571	0.161324278	0.074825621	0.066188121	0.365961447	0.267980172	0.792026917	0.994448463	Bacteria.Bacteroidetes.Bacteroidia.Bacteroidales.Porphyromonadaceae	FAM47E
392807	ENSG00000189157	rs1530296	0.4061579	0.397226235	0.581112235	0.868769991	0.133182395	-0.134857369	0.037333975	-0.010788977	0.159304482	0.158260068	0.067329316	0.065046614	0.195192126	0.084199427	0.807188763	0.881362339	Bacteria.Fusobacteria.Fusobacteriia.Fusobacteriales	FAM47E
392808	ENSG00000189157	rs1530296	0.44772087	0.756259869	0.700292415	0.864047925	0.179537921	-0.082979636	0.033229521	0.016014591	0.235065311	0.266226305	0.085952157	0.09316625	0.436196847	0.351456617	0.996423631	0.976588979	Bacteria.Bacteroidetes.Bacteroidia.Bacteroidales.Prevotellaceae.Prevotella.7	FAM47E
392809	ENSG00000189157	rs1530296	0.399664859	0.520131477	0.661765563	0.956738142	0.174445262	-0.138150359	0.02949022	-0.00373782	0.205784825	0.213655728	0.067105952	0.068642089	0.318056704	0.237403905	0.999614985	0.99936283	Bacteria.Firmicutes.Clostridia.Clostridiales.Lachnospiraceae.Tyzzerella.4	FAM47E
392810	ENSG00000189157	rs1530296	0.56632079	0.708902985	0.929358126	0.863682877	0.132182443	-0.09432559	-0.008473744	-0.017316298	0.229333245	0.251571296	0.095219656	0.100466551	0.538993067	0.391934813	0.997570438	0.984587444	Bacteria.Firmicutes.Clostridia.Clostridiales.Lachnospiraceae.Lachnospiraceae.UCG.008	FAM47E
392811	ENSG00000189157	rs1530296	0.438548495	0.425225253	0.761558399	0.878705133	0.159166031	-0.151807693	-0.025031336	0.011101431	0.204224388	0.189201779	0.082152535	0.072461928	0.300567381	0.150673143	0.998997514	0.969189617	Bacteria.Firmicutes.Clostridia.Clostridiales.Ruminococcaceae.Subdoligranulum	FAM47E
392812	ENSG00000189157	rs1530296	0.654653395	0.849771252	0.99780344	0.620298874	0.129275261	-0.047225481	0.00037335	0.061357755	0.287695719	0.248352427	0.135103693	0.12326464	0.586836606	0.433220114	0.971747712	0.981962125	Bacteria.Firmicutes.Clostridia.Clostridiales.Ruminococcaceae.Anaerotruncus	FAM47E
392813	ENSG00000189157	rs1530296	0.868078864	0.570173316	0.215737216	0.098822673	-0.031102921	0.122858776	-0.08239135	0.119309151	0.186527516	0.215295392	0.065916493	0.071263029	0.40728495	0.203350345	0.998735039	0.999709092	Bacteria.Bacteroidetes.Bacteroidia.Bacteroidales.Prevotellaceae.Prevotella.9	FAM47E
392814	ENSG00000189157	rs1530296	0.735680102	0.574419046	0.804241845	0.931687754	0.077416212	-0.115965388	0.025773857	-0.008259898	0.228361136	0.205479556	0.103567683	0.095990309	0.389590117	0.179919449	0.993501001	0.955326963	Bacteria.Firmicutes.Erysipelotrichia.Erysipelotrichales	FAM47E
392815	ENSG00000189157	rs1530296	0.196074751	0.344234303	0.286051518	0.457055391	0.201925235	-0.139332641	-0.093548646	-0.0626138	0.154609509	0.146255178	0.08697874	0.083696735	0.139818479	0.092540535	0.589393585	0.921307549	Bacteria.Firmicutes.Bacilli.Lactobacillales.Streptococcaceae.Streptococcus	FAM47E
392816	ENSG00000189157	rs1530296	0.142569716	0.066831346	0.200234251	0.089820826	0.326571477	-0.404650254	0.144111807	-0.180399614	0.220061938	0.21713689	0.111384031	0.104784187	0.22452806	0.06251294	0.998330087	0.999834196	Bacteria.Actinobacteria.Coriobacteriia.Coriobacteriales.Coriobacteriaceae.Collinsella	FAM47E
392817	ENSG00000189157	rs1530296	0.746409371	0.618137134	0.842463119	0.890987052	0.080450461	-0.111543727	0.015120326	-0.00954281	0.247742555	0.222705147	0.07578043	0.069359226	0.573392868	0.301157466	0.909121127	0.99560689	Bacteria.Proteobacteria.Gammaproteobacteria	FAM47E
392818	ENSG00000189157	rs1530296	0.663637097	0.970332625	0.261312016	0.528646293	-0.118465463	0.010344334	-0.131702653	0.069706923	0.271173371	0.277086955	0.116242071	0.11004795	0.397490082	0.389900278	0.963485106	0.971945944	Bacteria.Firmicutes.Bacilli.Lactobacillales.Carnobacteriaceae.Granulicatella	FAM47E
392819	ENSG00000189157	rs1530296	0.209861455	0.190775698	0.083760073	0.125929024	0.203090075	-0.204518587	-0.135802717	0.110276644	0.160382331	0.154719427	0.077344689	0.07114723	0.124417635	0.050298329	0.863250727	0.93873292	Bacteria.Proteobacteria.Deltaproteobacteria	FAM47E
392820	ENSG00000189157	rs1530296	0.423713594	0.257458469	0.732104233	0.475872254	0.16404526	-0.243562046	0.027707617	-0.056208138	0.203784427	0.21322163	0.080596841	0.078387847	0.419226649	0.16605946	0.999469974	0.986131077	Bacteria.Bacteroidetes.Bacteroidia.Bacteroidales.Porphyromonadaceae.Barnesiella	FAM47E
392821	ENSG00000189157	rs1530296	0.279672519	0.259327668	0.10629695	0.31258933	0.171997245	-0.177982056	0.132778167	-0.085145905	0.1577942	0.156429803	0.081088581	0.083674197	0.155381038	0.064000374	0.473004959	0.950831879	Bacteria.Actinobacteria.Actinobacteria.Bifidobacteriales.Bifidobacteriaceae.Bifidobacterium	FAM47E
392822	ENSG00000189157	rs1530296	0.640883703	0.695672849	0.889590299	0.968251566	0.162477078	-0.125217583	-0.013221701	-0.003528534	0.346712143	0.31871561	0.094874633	0.088318122	0.724633325	0.525721455	0.907221633	0.926843114	Bacteria.Firmicutes.Clostridia.Clostridiales.Lachnospiraceae..Eubacterium..rectale.group	FAM47E
392823	ENSG00000189157	rs1530296	0.174028984	0.21612349	0.073052254	0.201247886	0.225028743	-0.214038233	0.133416928	-0.100653912	0.163752781	0.171385261	0.073242825	0.077972938	0.135919653	0.079985931	0.998970432	0.998994847	Bacteria.Firmicutes.Erysipelotrichia.Erysipelotrichales.Erysipelotrichaceae.Erysipelatoclostridium	FAM47E
392824	ENSG00000189157	rs1530296	0.302868068	0.250281899	0.225752126	0.312373947	0.166080169	-0.186875039	-0.109506985	0.099820419	0.159936802	0.161117716	0.08955397	0.098051075	0.14859983	0.063119616	0.997048205	0.999513539	Bacteria.Firmicutes.Clostridia.Clostridiales.Lachnospiraceae.Dorea	FAM47E
392825	ENSG00000189157	rs1530296	0.961773893	0.653292832	0.211001615	0.496555752	-0.008819031	-0.074727839	-0.109424415	0.054353428	0.183309853	0.165604017	0.086632463	0.079498517	0.44436672	0.195409253	0.899245139	0.885202378	Bacteria.Firmicutes.Clostridia.Clostridiales.Ruminococcaceae.Ruminococcaceae.UCG.005	FAM47E
392826	ENSG00000189157	rs1530296	0.15145139	0.159188121	0.177589586	0.213806728	0.288831932	-0.280854183	0.146423105	-0.123607667	0.199025024	0.19724385	0.10744589	0.0984709	0.198838876	0.086074836	0.999550585	0.892998542	Bacteria.Firmicutes.Clostridia.Clostridiales.Lachnospiraceae.Lachnospiraceae.ND3007.group	FAM47E
392827	ENSG00000189157	rs1530296	0.588073584	0.65530972	0.199056702	0.187918781	-0.134284116	0.105581997	-0.136473225	0.124052042	0.246712585	0.235446693	0.105200794	0.093234229	0.364025139	0.315794794	0.998201428	0.99782309	Bacteria.Firmicutes.Bacilli.Bacillales.Staphylococcaceae.Staphylococcus	FAM47E
392828	ENSG00000189157	rs1530296	0.444035471	0.36962502	0.913137253	0.918788007	0.123246764	-0.139816691	0.00959666	0.009248843	0.160056575	0.154775607	0.08763979	0.090363519	0.203155827	0.073889605	0.998239218	0.997356147	Bacteria.Firmicutes.Clostridia.Clostridiales.Ruminococcaceae.Flavonifractor	FAM47E
392829	ENSG00000189157	rs1530296	0.254754712	0.215768654	0.393650088	0.363175375	0.278354234	-0.313527522	0.07985108	-0.086742873	0.242284447	0.250852384	0.092997791	0.094731947	0.423743298	0.18434122	0.996483139	0.869987637	Bacteria.Bacteroidetes.Bacteroidia.Bacteroidales.Porphyromonadaceae.Butyricimonas	FAM47E
392830	ENSG00000189157	rs1530296	0.455973626	0.228739841	0.465211525	0.652274906	0.116206822	-0.192470864	-0.04162082	-0.025358831	0.15496095	0.158427702	0.056661154	0.056021259	0.226338539	0.062935618	0.707254878	0.873797844	Bacteria.Proteobacteria.Betaproteobacteria.Burkholderiales.Alcaligenaceae.Sutterella	FAM47E
392831	ENSG00000189157	rs1530296	0.177261474	0.494802086	0.442515173	0.275473351	0.217523582	-0.101791569	-0.070578169	-0.097259489	0.159497232	0.14827591	0.0913511	0.088444701	0.158561828	0.13476726	0.588643972	0.910444892	Bacteria.Firmicutes.Bacilli.Lactobacillales	FAM47E
392832	ENSG00000189157	rs1530296	0.418001092	0.343509043	0.678471707	0.524854804	0.127923747	-0.146416476	0.030979792	-0.054265743	0.15696081	0.153458556	0.07439993	0.084885998	0.17434095	0.074548602	0.8553295	0.903035335	Bacteria.Proteobacteria.Gammaproteobacteria.Pasteurellales.Pasteurellaceae	FAM47E
392833	ENSG00000189157	rs1530296	0.21817602	0.191211858	0.097982342	0.11782223	0.199357209	-0.204584722	-0.129676637	0.112860997	0.160352357	0.154923656	0.077258293	0.071220633	0.112640578	0.049367125	0.972085394	0.950708623	Bacteria.Proteobacteria.Deltaproteobacteria.Desulfovibrionales.Desulfovibrionaceae	FAM47E
392834	ENSG00000189157	rs1530296	0.287621617	0.317702429	0.018263714	0.057240342	-0.216506931	0.317181979	-0.178116689	0.19805433	0.201964279	0.315036131	0.073589991	0.102337977	0.323334307	0.274817134	0.221639968	0.581779451	Bacteria.Firmicutes.Erysipelotrichia.Erysipelotrichales.Erysipelotrichaceae.Holdemanella	FAM47E
392835	ENSG00000189157	rs1530296	0.856599367	0.915492328	0.59729391	0.623331699	-0.070412625	0.041035265	0.046439355	-0.042252387	0.3881343	0.385232675	0.087478569	0.085626235	0.806179818	0.581981974	0.999785669	0.999420701	Bacteria.Firmicutes.Clostridia.Clostridiales.Ruminococcaceae.Faecalibacterium	FAM47E
392836	ENSG00000189157	rs1530296	0.577973422	0.709861406	0.999384244	0.727883249	0.107999768	-0.078443807	-5.41E-05	0.025058773	0.193160893	0.209938576	0.069805428	0.071714452	0.328546819	0.229804998	0.96910411	0.997412515	Bacteria.Proteobacteria.Gammaproteobacteria.Enterobacteriales.Enterobacteriaceae.Citrobacter	FAM47E
392837	ENSG00000189157	rs1530296	0.462628592	0.563818253	0.796351917	0.946661122	0.157680051	-0.12198461	0.022231876	0.005664204	0.213418064	0.210279766	0.085798803	0.084344897	0.446858642	0.268785296	0.997152221	0.991417496	Bacteria.Firmicutes.Clostridia.Clostridiales.Family.XI	FAM47E
392838	ENSG00000189157	rs1530296	0.796682873	0.665198286	0.114736855	0.27750493	0.04204564	-0.07015033	0.119679726	-0.07335044	0.162535666	0.161376453	0.074875958	0.066987877	0.259669137	0.167748541	0.996033175	0.941706147	Bacteria.Firmicutes.Clostridia.Clostridiales.Lachnospiraceae.Lachnospiraceae.NK4A136.group	FAM47E
392839	ENSG00000189157	rs1530296	0.370662252	0.839416263	0.521958773	0.924108572	0.357311282	-0.070489684	-0.100552551	-0.012343314	0.396403325	0.346487023	0.156194541	0.129081103	0.712502323	0.609814199	0.99967607	0.999141757	Bacteria.Firmicutes.Negativicutes.Selenomonadales	FAM47E
392840	ENSG00000189157	rs1530296	0.713657745	0.680330993	0.640835366	0.619985173	0.068604251	-0.078567948	0.038160976	-0.036129171	0.186156613	0.189849737	0.081420438	0.072516493	0.314654706	0.16972699	0.997466038	0.994193156	Bacteria.Bacteroidetes.Bacteroidia.Bacteroidales.Rikenellaceae	FAM47E
392841	ENSG00000189157	rs1530296	0.217552239	0.173447528	0.316204398	0.293325366	0.379323411	-0.393180736	-0.10279369	0.1055654	0.30468951	0.28572467	0.101780288	0.099655966	0.50995287	0.235253486	0.996108676	0.956557022	Bacteria.Firmicutes.Clostridia.Clostridiales.Lachnospiraceae..Ruminococcus..gnavus.group	FAM47E
392842	ENSG00000189157	rs1530296	0.663860621	0.562541703	0.66053279	0.651108263	0.07972525	-0.099057333	-0.029457951	0.028877902	0.182624572	0.170198199	0.066772539	0.06356664	0.354542157	0.224806506	0.903577699	0.84258984	Bacteria.Firmicutes.Clostridia.Clostridiales.Lachnospiraceae.Tyzzerella	FAM47E
392843	ENSG00000189157	rs1530296	0.365558634	0.306423504	0.259326423	0.205709099	-0.556589994	0.657031758	0.126985807	-0.147337234	0.610899198	0.637434608	0.111608512	0.115282993	0.896748936	0.553679524	0.998947111	0.981145089	Bacteria.Bacteroidetes	FAM47E
392844	ENSG00000189157	rs1530296	0.559345499	0.444116912	0.955449314	0.868905938	0.127089121	-0.152776882	-0.005460698	0.015305273	0.216583035	0.198442009	0.097377316	0.092371893	0.308625387	0.123968546	0.999789515	0.974686324	Bacteria.Firmicutes.Erysipelotrichia.Erysipelotrichales.Erysipelotrichaceae	FAM47E
392845	ENSG00000189157	rs1530296	0.466611694	0.410115043	0.860356031	0.899250337	0.137091318	-0.144809361	-0.011700303	0.007513282	0.187220661	0.174688005	0.066249602	0.059114714	0.322187371	0.158478086	0.998302481	0.99762474	Bacteria.Proteobacteria.Gammaproteobacteria.Enterobacteriales.Enterobacteriaceae.Escherichia.Shigella	FAM47E
392846	ENSG00000189157	rs1530296	0.626930416	0.439735014	0.74394809	0.884496395	0.084885109	-0.122298377	-0.022801901	-0.008009618	0.173825192	0.157329107	0.069517469	0.054922589	0.241109034	0.112320233	0.998409995	0.996467843	Bacteria.Verrucomicrobia	FAM47E
392847	ENSG00000189157	rs1530296	0.406925857	0.398494454	0.589284366	0.876884026	0.133021736	-0.134544574	0.036498705	-0.010112492	0.159374282	0.158320253	0.067275646	0.065022657	0.195080022	0.087030932	0.797659348	0.887154346	Bacteria.Fusobacteria.Fusobacteriia.Fusobacteriales.Fusobacteriaceae.Fusobacterium	FAM47E
392848	ENSG00000189157	rs1530296	0.926142704	0.889650688	0.349083449	0.489000126	-0.020010551	-0.030459823	0.100224683	-0.071951894	0.215042779	0.21869021	0.106274673	0.103409614	0.49890084	0.341581834	0.998793879	0.998019463	Bacteria.Firmicutes.Clostridia.Clostridiales.Lachnospiraceae.Blautia	FAM47E
392849	ENSG00000189157	rs1530296	0.719903075	0.936361488	0.88591588	0.438203416	0.076373333	0.019104371	-0.011368966	0.065867486	0.212074129	0.238361438	0.078934858	0.084449978	0.433133398	0.319899768	0.940131014	0.926870238	Bacteria.Firmicutes.Clostridia.Clostridiales.Lachnospiraceae.Lachnospiraceae.UCG.010	FAM47E
392850	ENSG00000189157	rs1530296	0.013243553	0.042060723	0.003727937	0.049826299	0.485077488	-0.384131231	0.408361649	-0.282439423	0.190535702	0.185283713	0.135794483	0.141352209	0.038846369	0.034715572	0.592657992	0.994989321	Bacteria.Actinobacteria.Coriobacteriia.Coriobacteriales	FAM47E
392851	ENSG00000189157	rs1530296	0.375083134	0.388007699	0.478432297	0.506900776	0.512742333	-0.51954874	-0.079632115	0.077906585	0.574157021	0.597884051	0.111704629	0.116747244	0.847621142	0.596573841	0.876277026	0.824416524	Bacteria.Firmicutes.Clostridia.Clostridiales.Lachnospiraceae	FAM47E
392852	ENSG00000189157	rs1530296	0.555047037	0.658539131	0.980031581	0.593644448	0.116881123	-0.080708096	-0.002284161	0.040942071	0.197021116	0.181800152	0.090914197	0.076360415	0.337828358	0.197205133	0.948662591	0.932490779	Bacteria.Firmicutes.Clostridia.Clostridiales.Ruminococcaceae.Ruminococcus.2	FAM47E
392853	ENSG00000189157	rs1530296	0.027567657	0.072195994	0.013448118	0.118544122	0.441850986	-0.350026176	0.307518211	-0.204065101	0.19608941	0.191567515	0.121071704	0.129032468	0.065333063	0.051010736	0.802469782	0.989731238	Bacteria.Actinobacteria.Coriobacteriia.Coriobacteriales.Coriobacteriaceae	FAM47E
392854	ENSG00000189157	rs1530296	0.449936303	0.385833872	0.781193459	0.551768511	0.119229539	-0.132996035	-0.021713789	0.042496205	0.15687241	0.152345492	0.07785505	0.071042754	0.20235698	0.095213749	0.999334555	0.984995763	Bacteria.Firmicutes.Erysipelotrichia.Erysipelotrichales.Erysipelotrichaceae.Erysipelotrichaceae.UCG.003	FAM47E
392855	ENSG00000189157	rs1530296	0.445877393	0.294733619	0.806346208	0.549586704	0.124041295	-0.172560179	0.019242388	-0.051844931	0.1617444	0.163380328	0.078180083	0.08619688	0.228796761	0.061597596	0.999989953	0.995249858	Bacteria.Firmicutes.Clostridia.Clostridiales.Christensenellaceae	FAM47E
392856	ENSG00000189157	rs1530296	0.791185347	0.933035871	0.201927469	0.174894567	-0.054086907	0.015531159	-0.127300195	0.117352577	0.203450865	0.184134093	0.09876547	0.08557128	0.329740082	0.23778518	0.998173674	0.986722564	Bacteria.Firmicutes.Bacilli.Bacillales	FAM47E
392857	ENSG00000189157	rs1530296	0.923502142	0.861646266	0.836582198	0.761920449	-0.105725343	0.185971232	0.038015793	-0.054114712	1.096838387	1.062932378	0.183577079	0.177882532	0.999415694	0.900483804	0.990344402	0.973710091	Bacteria.Firmicutes	FAM47E
392858	ENSG00000189157	rs1530296	0.734761221	0.82068947	0.205269793	0.193533843	0.054899021	-0.039643161	-0.0840489	0.085042546	0.161356905	0.174207418	0.065698984	0.06474078	0.326953518	0.194900028	0.634977679	0.869497376	Bacteria.Firmicutes.Negativicutes.Selenomonadales.Acidaminococcaceae.Phascolarctobacterium	FAM47E
392859	ENSG00000189157	rs1530296	0.856413638	0.960443746	0.051187924	0.19141571	-0.031148151	-0.008736456	0.16014723	-0.115949034	0.171472838	0.175482211	0.080637565	0.087844321	0.315099397	0.212271533	0.842610887	0.815505046	Bacteria.Firmicutes.Clostridia.Clostridiales.Lachnospiraceaencultured	FAM47E
392860	ENSG00000189157	rs1530296	0.448267803	0.446792833	0.889776615	0.505474377	0.118463929	-0.116314726	0.010159162	0.045707848	0.155290186	0.151976326	0.073022887	0.068265556	0.18232054	0.089815109	0.996546716	0.994860843	Bacteria.Firmicutes.Clostridia.Clostridiales.Ruminococcaceae.Ruminococcaceae.UCG.002	FAM47E
392861	ENSG00000189157	rs1530296	0.535048599	0.927901141	0.704718463	0.357841231	0.117833065	0.019089434	-0.025895569	-0.070260208	0.188960331	0.210161832	0.068037867	0.075878377	0.307623287	0.320473173	0.943988959	0.895453619	Bacteria.Proteobacteria.Betaproteobacteria.Burkholderiales.Alcaligenaceae	FAM47E
392862	ENSG00000189157	rs1530296	0.543739342	0.711111956	0.132982771	0.165568272	-0.13948572	0.078101051	-0.144259182	0.108728462	0.228541577	0.209969903	0.094831566	0.07754631	0.282458585	0.214625248	0.999305535	0.989974535	Bacteria.Proteobacteria.Gammaproteobacteria.Pseudomonadales.Pseudomonadaceae.Pseudomonas	FAM47E
392863	ENSG00000189157	rs1530296	0.930697074	0.908111634	0.82557054	0.971711152	-0.079782845	-0.102017379	0.034550612	-0.005362789	0.913888709	0.880487572	0.156151556	0.150652868	0.989358272	0.818506617	0.996576058	0.893504067	Bacteria.Firmicutes.Clostridia.Clostridiales	FAM47E
392864	ENSG00000189157	rs1530296	0.848393281	0.855546231	0.61028444	0.556831925	0.041483475	-0.040666041	-0.051453111	0.057341794	0.2161486	0.222510085	0.100473044	0.097097267	0.543495741	0.306026366	0.998768023	0.985214694	Bacteria.Firmicutes.Clostridia.Clostridiales.Ruminococcaceae.Ruminococcaceae.NK4A214.group	FAM47E
392865	ENSG00000189157	rs1530296	0.930436264	0.707731351	0.379998907	0.602883833	0.017013257	-0.070452008	0.067447073	-0.040033066	0.194149239	0.187109048	0.076312695	0.076578516	0.43038867	0.20003671	0.99786128	0.999462671	Bacteria.Firmicutes.Clostridia.Clostridiales.Lachnospiraceae.Anaerostipes	FAM47E
392866	ENSG00000189157	rs1530296	0.631345258	0.506203877	0.956305749	0.872569013	0.12923506	-0.164779956	0.005173629	-0.014377341	0.268079034	0.24652582	0.094068416	0.089288809	0.632465646	0.357688666	0.998986731	0.998377846	Bacteria.Firmicutes.Clostridia.Clostridiales.Family.XI.Anaerococcus	FAM47E
392867	ENSG00000189157	rs1530296	0.414227792	0.37706011	0.746625737	0.812039453	0.146829775	-0.15248695	-0.025561538	0.01698891	0.178698565	0.171464279	0.078784946	0.071157828	0.254083265	0.117186181	0.943808501	0.931559115	Bacteria.Firmicutes.Clostridia.Clostridiales.Lachnospiraceae.Roseburia	FAM47E
392868	ENSG00000189157	rs1530296	0.689133235	0.56906829	0.864339502	0.941311898	0.09072103	-0.124778855	-0.014755015	0.005871576	0.22578948	0.218033428	0.086024909	0.079450848	0.568417721	0.323168232	0.984987993	0.981169794	Bacteria.Proteobacteria.Deltaproteobacteria.Desulfovibrionales.Desulfovibrionaceae.Desulfovibrio	FAM47E
392869	ENSG00000189157	rs1530296	0.332932162	0.381927855	0.254839379	0.257407631	0.155408967	-0.139286956	0.070565049	-0.068288201	0.159331323	0.158238991	0.061432122	0.059775121	0.139622443	0.086744949	0.937508231	0.922056055	Bacteria.Firmicutes.Negativicutes.Selenomonadales.Veillonellaceae.Dialister	FAM47E
392870	ENSG00000189157	rs1530296	0.634035716	0.684199896	0.779510736	0.301118171	0.104399053	0.104944872	-0.022694742	-0.097234461	0.218282956	0.256877923	0.080734593	0.09329665	0.388760693	0.265390196	0.972171005	0.85555611	Bacteria.Proteobacteria.Betaproteobacteria.Burkholderiales	FAM47E
392871	ENSG00000189157	rs1530296	0.331643773	0.174025795	0.5982954	0.289026789	0.191171215	-0.281743382	0.038538384	-0.087277247	0.195470838	0.205022323	0.07279458	0.081654563	0.23956649	0.077627489	0.99830237	0.997282036	Bacteria.Firmicutes.Clostridia.Clostridiales.Clostridiaceae.1.Clostridium.sensu.stricto.1	FAM47E
392872	ENSG00000189157	rs1530296	0.918467059	0.747396799	0.345865263	0.418085344	-0.022409578	-0.056747771	-0.09807871	0.065892519	0.218082268	0.175459422	0.10330264	0.08086399	0.564908535	0.323515077	0.850968726	0.885626978	Bacteria.Firmicutes.Clostridia.Clostridiales.Lachnospiraceae..Eubacterium..xylanophilum.group	FAM47E
392873	ENSG00000189157	rs1530296	0.529332623	0.420339804	0.946672777	0.758748301	0.105159077	-0.125616178	-0.006559601	-0.02567504	0.166294716	0.154910291	0.097699505	0.083252048	0.238153237	0.082049934	0.875513346	0.997649073	Bacteria.Firmicutes.Clostridia.Clostridiales.Ruminococcaceaencultured	FAM47E
392874	ENSG00000189157	rs1530296	0.851910381	0.805299851	0.236977732	0.498741308	-0.038113647	-0.048606753	0.136036093	-0.074086844	0.203365181	0.196401445	0.11398858	0.108915221	0.502542555	0.250762651	0.925664213	0.972299477	Bacteria.Actinobacteria	FAM47E
392875	ENSG00000189157	rs1530296	0.511549696	0.471346351	0.500503693	0.667663214	0.105389136	-0.116610359	0.054571068	-0.036572892	0.159680167	0.160962684	0.080556534	0.084798896	0.198565616	0.118153507	0.976501163	0.942185599	Bacteria.Firmicutes.Clostridia.Clostridiales.Lachnospiraceae.Coprococcus.1	FAM47E
392876	ENSG00000189157	rs1530296	0.603544601	0.824101584	0.512410273	0.174756883	0.081938224	-0.036620781	-0.040178565	0.090283793	0.157024817	0.164102291	0.061001164	0.065811922	0.218671197	0.204443142	0.99994518	0.999865593	Bacteria.Bacteroidetes.Bacteroidia.Bacteroidales.Prevotellaceae	FAM47E
392877	ENSG00000189157	rs1530296	0.411191712	0.33340886	0.648933533	0.483076522	0.129805762	-0.149803214	0.033732906	-0.059406517	0.156951251	0.153736691	0.073760037	0.084223138	0.167257642	0.074745044	0.869343365	0.944575498	Bacteria.Proteobacteria.Gammaproteobacteria.Pasteurellales.Pasteurellaceae.Haemophilus	FAM47E
392878	ENSG00000189157	rs1530296	0.356054036	0.418223597	0.52528189	0.946476414	0.165663895	-0.145594162	0.050230999	-0.005605683	0.178242754	0.178728025	0.078655867	0.083184964	0.199297053	0.116791921	0.820965124	0.997196001	Bacteria.Firmicutes.Clostridia.Clostridiales.Peptostreptococcaceae.Intestinibacter	FAM47E
392879	ENSG00000189157	rs1530296	0.365558367	0.306425766	0.259326826	0.205710913	-0.556590505	0.657028919	0.126985829	-0.147336772	0.610899417	0.63743486	0.111608626	0.115283098	0.895032652	0.553290419	0.998912436	0.981117471	Bacteria.Bacteroidetes.Bacteroidia.Bacteroidales	FAM47E
392880	ENSG00000189157	rs1530296	0.957685051	0.953033381	0.355412533	0.272068296	-0.011169618	-0.011096751	-0.087425386	0.08384899	0.209715817	0.187691595	0.093937423	0.075705447	0.512927576	0.298833988	0.974916192	0.954325757	Bacteria.Firmicutes.Clostridia.Clostridiales.Ruminococcaceae.Ruminococcus.1	FAM47E
392881	ENSG00000189157	rs1530296	0.295619735	0.503681465	0.505133463	0.870301607	0.216955774	-0.122141767	0.051594429	0.010414784	0.205794613	0.181652631	0.076995393	0.063539006	0.313729079	0.232455991	0.999814869	0.945813095	Bacteria.Actinobacteria.Actinobacteria.Corynebacteriales.Corynebacteriaceae	FAM47E
392882	ENSG00000189157	rs1530296	0.917639504	0.974846266	0.418799982	0.448052711	-0.024494921	-0.007045654	-0.078105781	0.071087507	0.235972292	0.222607752	0.096000279	0.093141764	0.536477293	0.444400141	0.965053496	0.924350218	Bacteria.Firmicutes.Clostridia.Clostridiales.Ruminococcaceae.Ruminiclostridium.6	FAM47E
392883	ENSG00000189157	rs1530296	0.312944027	0.295372053	0.122002086	0.11410448	0.158283445	-0.159266519	-0.122280173	0.110080318	0.155662534	0.150995038	0.07805693	0.068747824	0.147131741	0.065234026	0.998880039	0.911592816	Bacteria.Proteobacteria.Deltaproteobacteria.Desulfovibrionales.Desulfovibrionaceae.Bilophila	FAM47E
392884	ENSG00000189157	rs1530296	0.448997374	0.389343945	0.293213926	0.24527188	-0.365026594	0.458503626	0.09726583	-0.116519915	0.479273932	0.529131721	0.091799622	0.099390255	0.823315504	0.56721575	0.99911693	0.98634337	Bacteria.Bacteroidetes.Bacteroidia.Bacteroidales.Bacteroidaceae.Bacteroides	FAM47E
392885	ENSG00000189157	rs1530296	0.181489021	0.383159805	0.281589099	0.925249736	0.285493647	-0.170610993	0.132527175	-0.011469325	0.211408658	0.194330488	0.122073198	0.121778002	0.196817561	0.152281014	0.805594244	0.994506574	Bacteria.Firmicutes.Clostridia.Clostridiales.Family.XIII	FAM47E
392886	ENSG00000189157	rs1530296	0.54212099	0.56897758	0.983727928	0.766722308	0.116854395	-0.104692032	-0.001711535	0.023578385	0.190692384	0.182891492	0.083600195	0.079151123	0.3663688	0.190694349	0.973439377	0.99035501	Bacteria.Firmicutes.Clostridia.Clostridiales.Ruminococcaceae.Ruminococcaceae.UCG.003	FAM47E
392887	ENSG00000189157	rs1530296	0.800504711	0.548170326	0.596404167	0.819492977	0.050564468	-0.109433459	0.035550555	-0.013713219	0.199296587	0.181297542	0.06680463	0.059854663	0.514339877	0.208742501	0.973732782	0.965530807	Bacteria.Proteobacteria.Gammaproteobacteria.Enterobacteriales.Enterobacteriaceae	FAM47E
392888	ENSG00000189159	rs7208261	0.037589649	0.082010134	0.113862233	0.344106716	-0.499382339	0.294808304	0.169213572	-0.078769207	0.235328353	0.166929818	0.105605854	0.082660729	0.077301846	0.052405031	0.541639083	0.982679299	Bacteria.Firmicutes.Bacilli	JPT1
392889	ENSG00000189159	rs7208261	0.519554632	0.53982626	0.222884232	0.2507383	-0.154202339	0.104654809	-0.129868432	0.078001458	0.238150481	0.169815585	0.105542735	0.067315847	0.27915971	0.180671371	0.999507593	0.935584968	Bacteria.Firmicutes.Clostridia.Clostridiales.Lachnospiraceae.Lachnoclostridium	JPT1
392890	ENSG00000189159	rs7208261	0.0813271	0.09728336	0.192530656	0.298161645	-0.3712487	0.242698138	0.17129649	-0.096356089	0.209731848	0.144286309	0.130106429	0.091885355	0.078326368	0.032072342	0.542301125	0.955303348	Bacteria.Firmicutes.Bacilli.Lactobacillales.Streptococcaceae	JPT1
392891	ENSG00000189159	rs7208261	0.16850361	0.205677937	0.95020844	0.920087937	-0.30723146	0.194809623	-0.007643795	-0.007941557	0.220663922	0.152416828	0.121943807	0.078857626	0.12995855	0.045741298	0.999417824	0.998577711	Bacteria.Firmicutes.Clostridia.Clostridiales.Christensenellaceae.Christensenellaceae.R.7.group	JPT1
392892	ENSG00000189159	rs7208261	0.929478826	0.747039577	0.287319839	0.443237779	-0.029393087	0.069892526	0.144473321	-0.066971424	0.330857614	0.215785715	0.13468405	0.086820856	0.476364746	0.310399763	0.988161388	0.950695192	Bacteria.Firmicutes.Bacilli.Lactobacillales.Carnobacteriaceae	JPT1
392893	ENSG00000189159	rs7208261	0.314580333	0.306952938	0.490035425	0.536754544	-0.233708445	0.163699374	-0.077601132	0.047018945	0.23062316	0.158992064	0.1117959	0.075717886	0.249957294	0.114671088	0.993501001	0.939673573	Bacteria.Firmicutes.Erysipelotrichia.Erysipelotrichales	JPT1
392894	ENSG00000189159	rs7208261	0.170416932	0.256781606	0.11225026	0.496463641	-0.280519169	0.16436611	-0.121516311	0.035978493	0.202397111	0.143684524	0.075492996	0.052611638	0.109997601	0.071514944	0.51385963	0.964306247	Bacteria.Firmicutes.Negativicutes.Selenomonadales.Acidaminococcaceae	JPT1
392895	ENSG00000189159	rs7208261	0.71652608	0.528821863	0.184632606	0.517449657	-0.094541958	0.10737861	-0.128700948	0.041778766	0.259255797	0.16959357	0.095999384	0.064198273	0.315205126	0.139804738	0.997528932	0.993985312	Bacteria.Bacteroidetes.Bacteroidia.Bacteroidales.Rikenellaceae.Alistipes	JPT1
392896	ENSG00000189159	rs7208261	0.952119326	0.787201336	0.134862139	0.045358925	-0.016444935	-0.050067856	0.179015133	-0.165996187	0.272835018	0.18472067	0.118258919	0.081371917	0.502286103	0.25599916	0.999550585	0.775714432	Bacteria.Firmicutes.Clostridia.Clostridiales.Lachnospiraceae.Lachnospiraceae.ND3007.group	JPT1
392897	ENSG00000189159	rs7208261	0.479551795	0.938130259	0.64316425	0.178809187	-0.188154462	0.014570119	-0.044035898	0.086010619	0.264610789	0.186996711	0.094615799	0.063295033	0.348981899	0.355128608	0.925950503	0.786744915	Bacteria.Firmicutes.Negativicutes.Selenomonadales.Veillonellaceae	JPT1
392898	ENSG00000189159	rs7208261	0.296845774	0.502158984	0.051177124	0.120319353	0.454209309	-0.179275826	0.280023246	-0.135664929	0.43194697	0.265671948	0.140990966	0.086203039	0.431332764	0.347881131	0.999437234	0.98110946	Bacteria.Proteobacteria.Betaproteobacteria.Neisseriales.Neisseriaceae	JPT1
392899	ENSG00000189159	rs7208261	0.146728929	0.391463663	0.596101934	0.898353131	-0.36257011	0.162776145	-0.050267479	-0.008957234	0.246904661	0.188697126	0.09438201	0.069850275	0.214547473	0.219032474	0.866913162	0.928486841	Bacteria.Firmicutes.Clostridia.Clostridiales.Ruminococcaceae.Ruminococcaceae.UCG.014	JPT1
392900	ENSG00000189159	rs7208261	0.105070956	0.12431196	0.333937994	0.363191768	-0.603378163	0.400548562	-0.175832773	0.110953843	0.36716826	0.257297609	0.180648766	0.121176928	0.261469178	0.137320261	0.923478391	0.970011889	Bacteria.Firmicutes.Clostridia.Clostridiales.Ruminococcaceae.Anaerotruncus	JPT1
392901	ENSG00000189159	rs7208261	0.454146639	0.302450233	0.149478965	0.065153997	0.376438142	-0.32920765	-0.239094396	0.189617149	0.499939108	0.316754052	0.16394542	0.101104403	0.754067304	0.392128686	0.99967607	0.999141757	Bacteria.Firmicutes.Negativicutes.Selenomonadales	JPT1
392902	ENSG00000189159	rs7208261	0.193085965	0.170042797	0.239687701	0.664953846	-0.269076254	0.190453106	-0.100103901	0.024356716	0.204632515	0.137291626	0.084370752	0.055987513	0.105682215	0.043823327	0.934169653	0.990835033	Bacteria.Bacteroidetes.Bacteroidia.Bacteroidales.Porphyromonadaceae.Parabacteroides	JPT1
392903	ENSG00000189159	rs7208261	0.330380726	0.544312083	0.135076318	0.278678152	0.673151465	-0.302438338	-0.215156115	0.109952327	0.686482884	0.496239916	0.142213326	0.100662493	0.791664247	0.673499159	0.956359196	0.930754062	Bacteria.Firmicutes.Clostridia.Clostridiales.Ruminococcaceae	JPT1
392904	ENSG00000189159	rs7208261	0.091732846	0.389591293	0.335717727	0.663261882	-0.388812125	0.139665972	-0.098502047	-0.031663759	0.22721055	0.161264758	0.101575975	0.07239375	0.136447135	0.131057751	0.753511363	0.996716587	Bacteria.Bacteroidetes.Bacteroidia.Bacteroidales.Porphyromonadaceae.Odoribacter	JPT1
392905	ENSG00000189159	rs7208261	0.155349591	0.195943927	0.24794683	0.733817143	-0.288245465	0.177681359	0.129689734	-0.024283256	0.200542842	0.136006228	0.111258519	0.07110903	0.099718885	0.059597017	0.534064266	0.986229865	Bacteria.Firmicutes.Negativicutes.Selenomonadales.Veillonellaceae.Veillonella	JPT1
392906	ENSG00000189159	rs7208261	0.781439058	0.530922508	0.335354079	0.696680645	-0.082202048	0.115454637	0.102966723	-0.027062983	0.295076468	0.183284947	0.106099546	0.069124423	0.373570328	0.191387049	0.995652601	0.993943049	Bacteria.Firmicutes.Clostridia.Clostridiales.Clostridiaceae.1	JPT1
392907	ENSG00000189159	rs7208261	0.211211068	0.225133091	0.986366311	0.916687329	-0.303091424	0.222653864	0.001445154	0.006737657	0.240072116	0.18183908	0.084250837	0.064162797	0.291239063	0.165968089	0.999586829	0.996426659	Bacteria.Firmicutes.Negativicutes.Selenomonadales.Veillonellaceae.Megasphaera	JPT1
392908	ENSG00000189159	rs7208261	0.719425381	0.8162453	0.20961495	0.244786116	0.148806164	-0.060664342	0.195521135	-0.112904534	0.412471038	0.260019653	0.154320562	0.096206271	0.552150931	0.342726815	0.99946547	0.972078348	Bacteria.Firmicutes.Erysipelotrichia.Erysipelotrichales.Erysipelotrichaceae..Clostridium..innocuum.group	JPT1
392909	ENSG00000189159	rs7208261	0.909744219	0.867162663	0.181177779	0.264446234	-0.032774695	0.03696421	-0.174820239	0.103724126	0.28801032	0.220134818	0.129361228	0.092156861	0.652341266	0.441683318	0.995261573	0.969568167	Bacteria.Firmicutes.Clostridia.Clostridiales.Lachnospiraceae.Lachnospiraceae.UCG.008	JPT1
392910	ENSG00000189159	rs7208261	0.034857375	0.074518478	0.115193568	0.202227024	-0.547621156	0.343932094	-0.221503179	0.123557663	0.254178385	0.189796581	0.138758124	0.095926305	0.111974701	0.063646015	0.999274386	0.998480911	Bacteria.Firmicutes.Clostridia.Clostridiales.Ruminococcaceae.Ruminococcaceae.UCG.013	JPT1
392911	ENSG00000189159	rs7208261	0.16448937	0.117864186	0.738498348	0.514296758	-0.353445488	0.258079836	0.042836854	-0.05175778	0.251428832	0.162879549	0.127775126	0.078935213	0.143559271	0.050930856	0.997851323	0.977487446	Bacteria.Firmicutes.Clostridia.Clostridiales.Lachnospiraceae.Fusicatenibacter	JPT1
392912	ENSG00000189159	rs7208261	0.75538357	0.841843905	0.131827061	0.098245817	-0.078039615	0.034147913	0.154504686	-0.115359654	0.249450031	0.170464191	0.101258563	0.068783612	0.339614857	0.243090412	0.999305535	0.989974535	Bacteria.Proteobacteria.Gammaproteobacteria.Pseudomonadales.Pseudomonadaceae.Pseudomonas	JPT1
392913	ENSG00000189159	rs7208261	0.138188137	0.158777995	0.597779499	0.71852738	-0.309287529	0.204864293	-0.038406111	0.019122981	0.206088027	0.143732501	0.072442354	0.052829617	0.097296906	0.050855761	0.99894297	0.998882343	Bacteria.Verrucomicrobia.Verrucomicrobiae.Verrucomicrobiales.Verrucomicrobiaceae.Akkermansia	JPT1
392914	ENSG00000189159	rs7208261	0.164553905	0.191517363	0.988371669	0.697196161	-0.303756553	0.19074399	0.001508516	-0.025781513	0.216115381	0.144543356	0.103112636	0.065969382	0.128226336	0.054017223	0.870690025	0.91286769	Bacteria.Firmicutes.Clostridia.Clostridiales.Lachnospiraceae.Lachnospira	JPT1
392915	ENSG00000189159	rs7208261	0.173036208	0.498101645	0.500259926	0.933368685	-0.452996687	0.176283494	-0.070265423	-0.006974564	0.32887365	0.258767727	0.103664975	0.083102952	0.253489903	0.356693216	0.664153924	0.912327111	Bacteria.Firmicutes.Erysipelotrichia.Erysipelotrichales.Erysipelotrichaceae.Holdemanella	JPT1
392916	ENSG00000189159	rs7208261	0.001735117	0.038943884	0.005045819	0.075805593	-2.203558671	0.9679472	0.506315444	-0.212963988	0.674823474	0.459448957	0.174516908	0.118055495	0.160240857	0.327687105	0.644000192	0.99665811	Bacteria.Proteobacteria	JPT1
392917	ENSG00000189159	rs7208261	0.26226542	0.219766439	0.920338288	0.805526039	-0.328221091	0.241391246	0.011577628	-0.018524351	0.290276341	0.194841467	0.115325408	0.074938755	0.283442113	0.108525039	0.972956229	0.931534808	Bacteria.Proteobacteria.Betaproteobacteria	JPT1
392918	ENSG00000189159	rs7208261	0.139353069	0.134900707	0.951002786	0.919087861	-0.309541699	0.212401452	0.005044658	0.005538779	0.206877073	0.140328314	0.08178542	0.054316518	0.09210793	0.046182859	0.999801261	0.998441752	Bacteria.Proteobacteria.Betaproteobacteria.Burkholderiales.Alcaligenaceae.Parasutterella	JPT1
392919	ENSG00000189159	rs7208261	0.182599727	0.181651816	0.935410588	0.718945799	-0.301479665	0.198687404	-0.008628246	0.025252686	0.223822149	0.147184057	0.106064546	0.069872268	0.102725783	0.059273755	0.996033175	0.965943535	Bacteria.Firmicutes.Clostridia.Clostridiales.Lachnospiraceae.Lachnospiraceae.NK4A136.group	JPT1
392920	ENSG00000189159	rs7208261	0.067510243	0.125566968	0.114208034	0.232558828	-0.388640135	0.231827228	-0.191174684	0.093922524	0.209077558	0.149422445	0.119428041	0.07795287	0.097735519	0.05759053	0.883230664	0.852044978	Bacteria.Firmicutes.Clostridia.Clostridiales.Ruminococcaceae.Ruminococcaceae.UCG.005	JPT1
392921	ENSG00000189159	rs7208261	0.827653924	0.939163837	0.176099266	0.285037872	0.074974391	0.016025483	0.149912519	-0.071163769	0.343011097	0.209176684	0.109623096	0.066025668	0.462556179	0.357916249	0.999614985	0.99936283	Bacteria.Firmicutes.Clostridia.Clostridiales.Lachnospiraceae.Tyzzerella.4	JPT1
392922	ENSG00000189159	rs7208261	0.06278253	0.291130219	0.295341127	0.987540512	-0.51218486	0.198569498	-0.14637072	-0.001555869	0.270608824	0.186595876	0.138760019	0.099254389	0.147060364	0.163522247	0.853655215	0.999877656	Bacteria.Firmicutes.Clostridia.Clostridiales.Family.XIII.Family.XIII.AD3011.group	JPT1
392923	ENSG00000189159	rs7208261	0.39627461	0.339053759	0.112265966	0.309562816	-0.183198841	0.136422507	-0.219307132	0.093509588	0.214555329	0.141661451	0.136252413	0.091315842	0.138367106	0.072156963	0.85899687	0.956901174	Bacteria.Firmicutes.Clostridia.Clostridiales.Ruminococcaceae.Ruminiclostridium.5	JPT1
392924	ENSG00000189159	rs7208261	0.028449463	0.04944189	0.040075608	0.067649624	-0.490838218	0.29875608	-0.415541271	0.215278917	0.219103431	0.149258917	0.19841406	0.115874406	0.049417612	0.027002098	0.699439699	0.658420497	Bacteria.Firmicutes.Clostridia.Clostridiales.Ruminococcaceae.Butyricicoccus	JPT1
392925	ENSG00000189159	rs7208261	0.398992408	0.413967896	0.707516373	0.787136702	-0.238047138	0.167465236	0.033367638	-0.017722691	0.28041052	0.203698855	0.088550656	0.065365855	0.262865991	0.160587423	0.998735039	0.999709092	Bacteria.Bacteroidetes.Bacteroidia.Bacteroidales.Prevotellaceae.Prevotella.9	JPT1
392926	ENSG00000189159	rs7208261	0.120481219	0.134487832	0.023865917	0.131674269	-0.308902446	0.200199389	0.230314382	-0.097732491	0.196367371	0.132124329	0.099586688	0.064025689	0.078460992	0.034818767	0.55488927	0.789128687	Bacteria.Proteobacteria.Gammaproteobacteria.Pasteurellales.Pasteurellaceae	JPT1
392927	ENSG00000189159	rs7208261	0.337096078	0.21151148	0.04153116	0.32603481	-0.193247738	0.167046142	0.175984631	-0.05193187	0.19985165	0.132401724	0.084658845	0.052483202	0.172763378	0.05021224	0.485827778	0.873225638	Bacteria.Fusobacteria.Fusobacteriia.Fusobacteriales	JPT1
392928	ENSG00000189159	rs7208261	0.059477255	0.075214959	0.158283768	0.236383872	-0.418371625	0.274823775	0.187535757	-0.111443188	0.218162629	0.152032107	0.131416348	0.093261989	0.079369328	0.032957064	0.465301759	0.910444892	Bacteria.Firmicutes.Bacilli.Lactobacillales	JPT1
392929	ENSG00000189159	rs7208261	0.275131163	0.715454469	0.578477499	0.112452253	-0.233358408	0.055559429	0.063029366	-0.122834761	0.212056168	0.1517564	0.11287991	0.076355852	0.195290426	0.149365086	0.944036161	0.869982542	Bacteria.Firmicutes.Clostridia.Clostridiales.Lachnospiraceae..Eubacterium..eligens.group	JPT1
392930	ENSG00000189159	rs7208261	0.299583271	0.263947896	0.187510863	0.391883347	-0.223278592	0.161890421	-0.13483835	0.059537122	0.21355141	0.143685059	0.101246071	0.069079534	0.155199867	0.065428354	0.882195417	0.939697157	Bacteria.Proteobacteria.Deltaproteobacteria	JPT1
392931	ENSG00000189159	rs7208261	0.486837437	0.830846614	0.013949197	0.065596401	0.195248296	-0.039933805	0.288708387	-0.141082829	0.279215377	0.186202976	0.114300744	0.075352728	0.370753891	0.253508798	0.869808341	0.997803387	Bacteria.Actinobacteria.Actinobacteria.Micrococcales	JPT1
392932	ENSG00000189159	rs7208261	0.310949199	0.281707527	0.13993819	0.288258283	-0.216605095	0.154716084	-0.150189009	0.072856235	0.212135266	0.142547198	0.100527291	0.068053112	0.141159829	0.067402393	0.972085394	0.950708623	Bacteria.Proteobacteria.Deltaproteobacteria.Desulfovibrionales.Desulfovibrionaceae	JPT1
392933	ENSG00000189159	rs7208261	0.632015612	0.742139493	0.133256595	0.168066102	0.182802871	-0.079144947	0.215804563	-0.126411523	0.379945112	0.239538201	0.141965211	0.090698331	0.512867849	0.322636787	0.997152221	0.990360691	Bacteria.Firmicutes.Clostridia.Clostridiales.Family.XI	JPT1
392934	ENSG00000189159	rs7208261	0.955620769	0.421024263	0.106224225	0.75473959	-0.014761622	0.139927991	-0.151249413	0.01927301	0.264253133	0.172815342	0.09234951	0.061438061	0.459148412	0.149734335	0.881909917	0.969189617	Bacteria.Firmicutes.Clostridia.Clostridiales.Ruminococcaceae.Subdoligranulum	JPT1
392935	ENSG00000189159	rs7208261	0.560456206	0.907114202	0.040204105	0.129943728	0.17801842	-0.023305088	0.250884566	-0.119739107	0.304237882	0.19897084	0.119872974	0.078084532	0.527525558	0.383328881	0.999028109	0.997798285	Bacteria.Actinobacteria.Actinobacteria.Micrococcales.Micrococcaceae	JPT1
392936	ENSG00000189159	rs7208261	0.085187609	0.108201286	0.224887773	0.394577229	-0.365898399	0.23188708	0.159377756	-0.078494297	0.2093742	0.142400371	0.130092527	0.091598023	0.08235042	0.037369146	0.555370547	0.921307549	Bacteria.Firmicutes.Bacilli.Lactobacillales.Streptococcaceae.Streptococcus	JPT1
392937	ENSG00000189159	rs7208261	0.164788386	0.141790412	0.732515792	0.46779653	-0.320829312	0.218760087	-0.037069959	0.053811243	0.22839091	0.14712016	0.108003028	0.073684628	0.118334477	0.035836296	0.744581055	0.869357444	Bacteria.Firmicutes.Clostridia.Clostridiales.Peptostreptococcaceae	JPT1
392938	ENSG00000189159	rs7208261	0.241303092	0.323102935	0.253297812	0.071764347	-0.239637215	0.137977726	-0.09050978	0.098268738	0.202676173	0.138593907	0.078537581	0.053698405	0.114380036	0.075583806	0.937508231	0.852453782	Bacteria.Firmicutes.Negativicutes.Selenomonadales.Veillonellaceae.Dialister	JPT1
392939	ENSG00000189159	rs7208261	0.127168806	0.122208265	0.65997617	0.563039257	-0.322107545	0.219517295	-0.043435376	0.037356539	0.20850661	0.140206575	0.098283056	0.064267242	0.090485878	0.0378098	0.999334555	0.984995763	Bacteria.Firmicutes.Erysipelotrichia.Erysipelotrichales.Erysipelotrichaceae.Erysipelotrichaceae.UCG.003	JPT1
392940	ENSG00000189159	rs7208261	0.289893549	0.150442488	0.304371246	0.996906486	-0.228059162	0.210539634	-0.084224055	0.000221775	0.21375396	0.144712795	0.081363153	0.056984191	0.174067019	0.064742754	0.853776075	0.999171429	Bacteria.Bacteroidetes.Bacteroidia.Bacteroidales.Porphyromonadaceae	JPT1
392941	ENSG00000189159	rs7208261	0.341972062	0.214252674	0.042358921	0.32977803	-0.191546454	0.16617794	0.175044172	-0.051481535	0.200116441	0.132514563	0.084557921	0.052435238	0.174338405	0.05231642	0.477461204	0.8806471	Bacteria.Fusobacteria.Fusobacteriia.Fusobacteriales.Fusobacteriaceae.Fusobacterium	JPT1
392942	ENSG00000189159	rs7208261	0.013227969	0.022994094	0.011246187	0.023730827	-0.557697617	0.353162726	0.228880376	-0.133186104	0.219021562	0.151710547	0.087754423	0.057531286	0.040329197	0.019816867	0.998302481	0.99762474	Bacteria.Proteobacteria.Gammaproteobacteria.Enterobacteriales.Enterobacteriaceae.Escherichia.Shigella	JPT1
392943	ENSG00000189159	rs7208261	0.000200208	0.005171006	0.000386126	0.011022448	-1.110156604	0.559968104	0.35114402	-0.165502908	0.281869622	0.193589296	0.093863977	0.063270755	0.005995601	0.014790863	0.336961476	0.995251343	Bacteria.Proteobacteria.Gammaproteobacteria	JPT1
392944	ENSG00000189159	rs7208261	0.278269851	0.219162633	0.99542454	0.848154669	-0.307773835	0.22994662	0.000647498	-0.013791368	0.281528724	0.185358072	0.112485425	0.071745237	0.243945561	0.115954237	0.990377206	0.952221036	Bacteria.Proteobacteria.Betaproteobacteria.Burkholderiales	JPT1
392945	ENSG00000189159	rs7208261	0.286171584	0.328561041	0.897050609	0.798706222	-0.342482154	0.192270722	-0.027631825	-0.032693265	0.318509735	0.19533685	0.21273685	0.127681576	0.23919853	0.145352208	0.940904933	0.994989321	Bacteria.Actinobacteria.Coriobacteriia.Coriobacteriales	JPT1
392946	ENSG00000189159	rs7208261	0.127825411	0.096024802	0.679915862	0.823602532	-0.31520163	0.235991594	-0.052813235	-0.018198295	0.204394778	0.139759548	0.12744122	0.081314188	0.085906418	0.0299768	0.997048205	0.999513539	Bacteria.Firmicutes.Clostridia.Clostridiales.Lachnospiraceae.Dorea	JPT1
392947	ENSG00000189159	rs7208261	0.091541972	0.157721231	0.257015527	0.404572415	-0.362112908	0.232334222	-0.111665932	0.058398912	0.211481129	0.162585561	0.097663902	0.069616471	0.119244447	0.069057049	0.801968684	0.924960833	Bacteria.Firmicutes.Clostridia.Clostridiales.Ruminococcaceae.Ruminococcus.2	JPT1
392948	ENSG00000189159	rs7208261	0.261249139	0.541484052	0.006066615	0.073772187	0.33789386	-0.119463393	0.290046687	-0.126990038	0.298188785	0.194642062	0.102288956	0.069893609	0.209075444	0.186555863	0.801037503	0.997412515	Bacteria.Proteobacteria.Gammaproteobacteria.Enterobacteriales.Enterobacteriaceae.Citrobacter	JPT1
392949	ENSG00000189159	rs7208261	0.4291281	0.197927684	0.122875254	0.035535354	0.367410245	-0.394042656	-0.26746087	0.229280762	0.46181416	0.302976224	0.171138853	0.106829421	0.617663991	0.25022631	0.996108676	0.893848525	Bacteria.Firmicutes.Clostridia.Clostridiales.Lachnospiraceae..Ruminococcus..gnavus.group	JPT1
392950	ENSG00000189159	rs7208261	0.705839259	0.591984397	0.098543172	0.080080085	0.121257526	-0.124838198	0.190684047	-0.144734911	0.319866277	0.231788723	0.113798668	0.081422516	0.619282028	0.328457126	0.996483139	0.836904115	Bacteria.Bacteroidetes.Bacteroidia.Bacteroidales.Porphyromonadaceae.Butyricimonas	JPT1
392951	ENSG00000189159	rs7208261	0.063299738	0.126271361	0.210790752	0.432372061	-0.420892183	0.24149411	-0.151561898	0.064236323	0.222823535	0.155948249	0.119937062	0.081314468	0.098599673	0.066653019	0.771716215	0.991310329	Bacteria.Firmicutes.Clostridia.Clostridiales.Ruminococcaceae..Eubacterium..coprostanoligenes.group	JPT1
392952	ENSG00000189159	rs7208261	0.064669248	0.229735859	0.251018988	0.635491836	-0.542611496	0.257976257	-0.158663644	0.04717216	0.288785631	0.2128066	0.137009869	0.099055819	0.217228871	0.173152576	0.968970412	0.998920199	Bacteria.Firmicutes.Clostridia.Clostridiales.Lachnospiraceae..Eubacterium..ventriosum.group	JPT1
392953	ENSG00000189159	rs7208261	0.572343755	0.637087953	0.28999869	0.113887286	-0.141585989	0.076926365	-0.139013323	0.129082897	0.249519272	0.162303339	0.130322245	0.08056607	0.243434256	0.153829969	0.890732322	0.786135001	Bacteria.Firmicutes.Clostridia.Clostridiales.Lachnospiraceaencultured	JPT1
392954	ENSG00000189159	rs7208261	0.187412127	0.320682118	0.597393152	0.916922418	-0.457367586	0.217487586	-0.081596924	-0.010479419	0.343345722	0.217360522	0.15374716	0.100079103	0.25686027	0.171974454	0.998330087	0.999834196	Bacteria.Actinobacteria.Coriobacteriia.Coriobacteriales.Coriobacteriaceae.Collinsella	JPT1
392955	ENSG00000189159	rs7208261	0.207920608	0.253566097	0.578227976	0.338188887	-0.269517895	0.164760598	-0.063090178	0.068729477	0.211924675	0.14304849	0.112914474	0.071240284	0.136095449	0.059082507	0.884845245	0.968856518	Bacteria.Firmicutes.Clostridia.Clostridiales.Lachnospiraceae..Eubacterium..hallii.group	JPT1
392956	ENSG00000189159	rs7208261	0.9086126	0.866121566	0.276581338	0.22479475	0.043007574	-0.041439139	0.149877123	-0.108506463	0.37323209	0.244847004	0.136611208	0.088550727	0.572354824	0.357551079	0.999469974	0.986131077	Bacteria.Bacteroidetes.Bacteroidia.Bacteroidales.Porphyromonadaceae.Barnesiella	JPT1
392957	ENSG00000189159	rs7208261	0.776068459	0.998153677	0.283029085	0.442994565	0.130352305	0.000718172	-0.114862711	0.053684075	0.456393692	0.309182987	0.106121977	0.069558039	0.783636807	0.601969416	0.999785669	0.999420701	Bacteria.Firmicutes.Clostridia.Clostridiales.Ruminococcaceae.Faecalibacterium	JPT1
392958	ENSG00000189159	rs7208261	0.014747099	0.092354012	0.027009318	0.178220414	-0.598236488	0.309109546	-0.258275095	0.110895532	0.238880999	0.18098757	0.114189974	0.081495687	0.073392943	0.071320074	0.998768023	0.921968885	Bacteria.Firmicutes.Clostridia.Clostridiales.Ruminococcaceae.Ruminococcaceae.NK4A214.group	JPT1
392959	ENSG00000189159	rs7208261	0.19189401	0.189193533	0.962221024	0.931179244	-0.311704227	0.214580025	0.005024374	-0.005727153	0.236408445	0.161744651	0.105672207	0.066063639	0.181753796	0.075095707	0.99786128	0.999462671	Bacteria.Firmicutes.Clostridia.Clostridiales.Lachnospiraceae.Anaerostipes	JPT1
392960	ENSG00000189159	rs7208261	0.183743039	0.268362692	0.67862671	0.808670249	-0.411616929	0.212410531	-0.072201503	-0.026655523	0.306399071	0.190289398	0.173485185	0.109641578	0.194364209	0.127925798	0.943330549	0.989731238	Bacteria.Actinobacteria.Coriobacteriia.Coriobacteriales.Coriobacteriaceae	JPT1
392961	ENSG00000189159	rs7208261	0.486660156	0.376341394	0.635778389	0.829275476	-0.20294344	0.163421818	0.060728286	-0.018254931	0.290101342	0.183481811	0.127630415	0.084323232	0.244463892	0.121929827	0.998970432	0.998994847	Bacteria.Firmicutes.Erysipelotrichia.Erysipelotrichales.Erysipelotrichaceae.Erysipelatoclostridium	JPT1
392962	ENSG00000189159	rs7208261	0.018618369	0.070796896	0.061813183	0.248500563	-0.704087764	0.360679623	-0.3181928	0.126042841	0.291819114	0.196401757	0.167476524	0.10825786	0.062993262	0.0536428	0.950146129	0.992258538	Bacteria.Firmicutes.Clostridia.Clostridiales.Ruminococcaceae.Ruminiclostridium.9	JPT1
392963	ENSG00000189159	rs7208261	0.967109084	0.97311688	0.115665073	0.146517589	-0.011348714	-0.006771377	0.148791767	-0.103375784	0.274182596	0.200174313	0.093332076	0.070359894	0.435405012	0.332333473	0.77817212	0.680422346	Bacteria.Firmicutes.Clostridia.Clostridiales.Lachnospiraceae.Tyzzerella	JPT1
392964	ENSG00000189159	rs7208261	0.281955534	0.214169961	0.302755184	0.840479167	-0.228408997	0.17451099	0.130487226	-0.015620655	0.210553389	0.139134138	0.125630882	0.077301025	0.156032893	0.055141096	0.638694704	0.979903684	Bacteria.Actinobacteria.Actinobacteria.Bifidobacteriales.Bifidobacteriaceae	JPT1
392965	ENSG00000189159	rs7208261	0.309021866	0.330472651	0.486355886	0.461195046	-0.235629913	0.154011401	-0.078046866	0.055221615	0.229842843	0.157091592	0.111487422	0.074501934	0.227608931	0.100310375	0.999513786	0.945732082	Bacteria.Firmicutes.Erysipelotrichia.Erysipelotrichales.Erysipelotrichaceae	JPT1
392966	ENSG00000189159	rs7208261	0.064333731	0.036752898	0.040614819	0.021526401	2.858569022	-2.157889836	-0.527815595	0.39194018	1.519411423	1.012254009	0.252725693	0.166456941	0.999415694	0.633681426	0.990344402	0.824459893	Bacteria.Firmicutes	JPT1
392967	ENSG00000189159	rs7208261	0.917108644	0.739137425	0.295954326	0.451677782	-0.034512653	0.072115611	0.140399154	-0.065547877	0.330341217	0.215656175	0.133269471	0.086576297	0.466371476	0.326919949	0.963485106	0.971945944	Bacteria.Firmicutes.Bacilli.Lactobacillales.Carnobacteriaceae.Granulicatella	JPT1
392968	ENSG00000189159	rs7208261	0.425757195	0.207697985	0.432809662	0.922900832	-0.199483989	0.221891636	-0.099757239	0.008160644	0.248909237	0.174389206	0.126399828	0.083999514	0.337671949	0.123220193	0.998793879	0.998376616	Bacteria.Firmicutes.Clostridia.Clostridiales.Lachnospiraceae.Blautia	JPT1
392969	ENSG00000189159	rs7208261	0.24048417	0.186670212	0.065621245	0.07483392	-0.242598725	0.185251383	-0.163306312	0.10822673	0.204820287	0.138831214	0.087230594	0.059790669	0.12241106	0.044575968	0.996546716	0.994860843	Bacteria.Firmicutes.Clostridia.Clostridiales.Ruminococcaceae.Ruminococcaceae.UCG.002	JPT1
392970	ENSG00000189159	rs7208261	0.061010066	0.054180163	0.033368067	0.029486596	2.348346434	-1.739898006	-0.465069328	0.336474621	1.232098684	0.887551495	0.214013188	0.151207332	0.94272824	0.459662077	0.996576058	0.629928041	Bacteria.Firmicutes.Clostridia.Clostridiales	JPT1
392971	ENSG00000189159	rs7208261	0.744223513	0.708269758	0.224135198	0.367786622	-0.089889651	0.076856205	0.116134667	-0.065280058	0.274357822	0.204512823	0.094639701	0.071985722	0.441844379	0.262827469	0.821357518	0.926870238	Bacteria.Firmicutes.Clostridia.Clostridiales.Lachnospiraceae.Lachnospiraceae.UCG.010	JPT1
392972	ENSG00000189159	rs7208261	0.282862989	0.2147929	0.301655748	0.838557242	-0.228037456	0.174304198	0.130846926	-0.015817597	0.210611115	0.139160486	0.12568871	0.077330712	0.156555554	0.055291657	0.639477515	0.978204386	Bacteria.Actinobacteria.Actinobacteria.Bifidobacteriales.Bifidobacteriaceae.Bifidobacterium	JPT1
392973	ENSG00000189159	rs7208261	0.745195969	0.798392638	0.582611777	0.574359576	-0.125066549	0.070782498	0.068697632	-0.053325968	0.383234198	0.275997137	0.124385746	0.094473789	0.541296831	0.36338562	0.996423631	0.971636825	Bacteria.Bacteroidetes.Bacteroidia.Bacteroidales.Prevotellaceae.Prevotella.7	JPT1
392974	ENSG00000189159	rs7208261	0.719574816	0.531181362	0.182930216	0.514985963	-0.093500002	0.106777753	-0.129077093	0.041993123	0.259314005	0.169617517	0.095901775	0.064148645	0.315941243	0.138841277	0.997466038	0.994193156	Bacteria.Bacteroidetes.Bacteroidia.Bacteroidales.Rikenellaceae	JPT1
392975	ENSG00000189159	rs7208261	0.12806146	0.138639582	0.023350424	0.121822763	-0.302943203	0.198425512	0.230368266	-0.099537003	0.196569533	0.132371141	0.099227754	0.063507851	0.079689708	0.036617057	0.553321634	0.812446294	Bacteria.Proteobacteria.Gammaproteobacteria.Pasteurellales.Pasteurellaceae.Haemophilus	JPT1
392976	ENSG00000189159	rs7208261	0.551384854	0.877567312	0.632053636	0.206195317	-0.172732381	-0.034345003	0.047848402	-0.096735549	0.288485183	0.222078672	0.099461234	0.075772243	0.513026277	0.418308148	0.984987993	0.971423926	Bacteria.Proteobacteria.Deltaproteobacteria.Desulfovibrionales.Desulfovibrionaceae.Desulfovibrio	JPT1
392977	ENSG00000189159	rs7208261	0.80787292	0.748244417	0.380192044	0.104311753	-0.07788832	-0.069778302	0.099792515	-0.126757364	0.319019802	0.21650133	0.112955854	0.076962589	0.60869446	0.371161796	0.73453502	0.774437143	Bacteria.Firmicutes.Erysipelotrichia.Erysipelotrichales.Erysipelotrichaceae.Faecalitalea	JPT1
392978	ENSG00000189159	rs7208261	0.358452392	0.170717285	0.190000944	0.955442585	-0.203854907	0.217407375	0.1155028	0.004001738	0.220437522	0.156973201	0.087223921	0.071349777	0.20577875	0.066552458	0.998173674	0.999631787	Bacteria.Firmicutes.Bacilli.Bacillales	JPT1
392979	ENSG00000189159	rs7208261	0.80806125	0.691937166	0.56439796	0.442673951	0.226223067	-0.228645369	-0.10012964	0.080908947	0.927506136	0.574530107	0.172863312	0.104759102	0.913986699	0.709273101	0.998947111	0.981145089	Bacteria.Bacteroidetes	JPT1
392980	ENSG00000189159	rs7208261	0.813884683	0.554471742	0.057689597	0.198478791	-0.056150987	0.093076818	-0.199353563	0.085942061	0.23756467	0.156666829	0.103200178	0.066162408	0.389762819	0.158215102	0.732958862	0.830920119	Bacteria.Firmicutes.Clostridia.Clostridiales.Lachnospiraceae.Roseburia	JPT1
392981	ENSG00000189159	rs7208261	0.138537583	0.164881042	0.613362067	0.770801451	-0.308970947	0.20137041	-0.036776711	0.015432025	0.206062663	0.143382817	0.072439067	0.052754207	0.095807886	0.053012608	0.998409995	0.996467843	Bacteria.Verrucomicrobia	JPT1
392982	ENSG00000189159	rs7208261	0.122483184	0.244962593	0.17398386	0.595518112	-0.321678189	0.175149464	-0.113474198	0.030534332	0.205611116	0.149301755	0.082566076	0.057239979	0.104889785	0.07478104	0.611198303	0.961227312	Bacteria.Firmicutes.Negativicutes.Selenomonadales.Acidaminococcaceae.Phascolarctobacterium	JPT1
392983	ENSG00000189159	rs7208261	0.048586578	0.353538319	0.163184524	0.854523046	-0.50201952	0.172379944	-0.156276178	0.01425099	0.249835175	0.184495299	0.11082068	0.077421646	0.129982604	0.232338901	0.940017368	0.980827878	Bacteria.Firmicutes.Clostridia.Clostridiales.Ruminococcaceae.Ruminiclostridium.6	JPT1
392984	ENSG00000189159	rs7208261	0.158549688	0.129766827	0.713778551	0.577547605	-0.340317915	0.234796306	-0.040574561	0.042235764	0.238633725	0.153044083	0.110147128	0.075455246	0.121175568	0.047319818	0.839443243	0.994491973	Bacteria.Firmicutes.Clostridia.Clostridiales.Peptostreptococcaceae.Intestinibacter	JPT1
392985	ENSG00000189159	rs7208261	0.331553552	0.244523158	0.708648539	0.96268806	-0.251719873	0.201449266	-0.038273085	0.00306907	0.257332928	0.171558851	0.101982819	0.06535699	0.231341319	0.114509087	0.943988959	0.967185209	Bacteria.Proteobacteria.Betaproteobacteria.Burkholderiales.Alcaligenaceae	JPT1
392986	ENSG00000189159	rs7208261	0.10226771	0.248606954	0.018217955	0.067788319	0.891700523	-0.439580338	-0.370424249	0.195712332	0.538144009	0.377640155	0.152980124	0.105397201	0.368557981	0.322190335	0.672928924	0.890273479	Bacteria.Firmicutes.Clostridia.Clostridiales.Lachnospiraceae..Eubacterium..rectale.group	JPT1
392987	ENSG00000189159	rs7208261	0.098669378	0.120408431	0.047340454	0.064312455	1.679560131	-1.245580668	-0.404260638	0.2892895	1.002731082	0.791649726	0.200030934	0.153753075	0.700525139	0.421708235	0.872649233	0.673626995	Bacteria.Firmicutes.Clostridia.Clostridiales.Lachnospiraceae	JPT1
392988	ENSG00000189159	rs7208261	0.219195053	0.387920105	0.036884667	0.099315665	0.561374269	-0.251540403	0.312838968	-0.161390509	0.452551365	0.289412846	0.146857119	0.096541886	0.436042636	0.308029071	0.998986731	0.998377846	Bacteria.Firmicutes.Clostridia.Clostridiales.Family.XI.Anaerococcus	JPT1
392989	ENSG00000189159	rs7208261	0.016268899	0.136460611	0.023425343	0.200006372	-0.573118834	0.25877425	0.389617525	-0.143967614	0.232407214	0.171660587	0.167916463	0.11121553	0.057142899	0.07231048	0.874063891	0.949592213	Bacteria.Actinobacteria	JPT1
392990	ENSG00000189159	rs7208261	0.131588631	0.136425711	0.488343159	0.867730924	-0.312555348	0.207419777	-0.081052432	0.012624689	0.204712428	0.137581608	0.116312393	0.07551055	0.093916369	0.033221391	0.99813953	0.997038792	Bacteria.Firmicutes.Clostridia.Clostridiales.Ruminococcaceae.Flavonifractor	JPT1
392991	ENSG00000189159	rs7208261	0.013647068	0.067765294	0.00260336	0.055611538	-0.502093206	0.256464687	0.441649455	-0.176523216	0.198118083	0.138102375	0.141101593	0.090595473	0.031445657	0.033747131	0.221971904	0.836398014	Bacteria.Actinobacteria.Actinobacteria	JPT1
392992	ENSG00000189159	rs7208261	0.268979103	0.257690009	0.128826782	0.173763279	-0.2323556	0.159559156	-0.160074067	0.092686226	0.208428046	0.139751586	0.104078648	0.067405293	0.132917312	0.058553307	0.998880039	0.947983348	Bacteria.Proteobacteria.Deltaproteobacteria.Desulfovibrionales.Desulfovibrionaceae.Bilophila	JPT1
392993	ENSG00000189159	rs7208261	0.073260192	0.155932725	0.305021789	0.579244169	-0.421736825	0.235175493	-0.106189384	0.040210011	0.231695703	0.163854646	0.102721567	0.072158419	0.150133176	0.109570878	0.850968726	0.911650628	Bacteria.Firmicutes.Clostridia.Clostridiales.Lachnospiraceae..Eubacterium..xylanophilum.group	JPT1
392994	ENSG00000189159	rs7208261	0.115646395	0.140240167	0.698249961	0.790206564	-0.341032325	0.210890224	-0.030706944	-0.013414107	0.213906938	0.141266322	0.078861488	0.050216766	0.09556692	0.042709967	0.772767002	0.878197235	Bacteria.Proteobacteria.Betaproteobacteria.Burkholderiales.Alcaligenaceae.Sutterella	JPT1
392995	ENSG00000189159	rs7208261	0.118221529	0.253089357	0.033896757	0.481445302	-0.304309691	0.150412557	-0.240970859	0.050253161	0.192246452	0.130458823	0.111231078	0.070980198	0.092015124	0.054356607	0.662440714	0.997649073	Bacteria.Firmicutes.Clostridia.Clostridiales.Ruminococcaceaencultured	JPT1
392996	ENSG00000189159	rs7208261	0.134840541	0.146750617	0.671389266	0.859176901	-0.331077648	0.217926057	-0.032113018	0.009525211	0.218700391	0.148412384	0.075357131	0.053477359	0.085221764	0.050545973	0.99994518	0.999865593	Bacteria.Bacteroidetes.Bacteroidia.Bacteroidales.Prevotellaceae	JPT1
392997	ENSG00000189159	rs7208261	0.305820122	0.276500798	0.357215501	0.556926072	-0.227832369	0.159932507	-0.092381989	0.040044377	0.220759087	0.145751906	0.099638463	0.067823656	0.141127442	0.076074481	0.962183368	0.934518136	Bacteria.Firmicutes.Clostridia.Clostridiales.Lachnospiraceae.Coprococcus.1	JPT1
392998	ENSG00000189159	rs7208261	0.491994209	0.608041349	0.106978623	0.047570605	-0.152329771	0.076881228	0.147449977	-0.126972249	0.220451041	0.14918712	0.090227691	0.062893951	0.239397417	0.158402758	0.999550314	0.996901429	Bacteria.Proteobacteria.Gammaproteobacteria.Pseudomonadales	JPT1
392999	ENSG00000189159	rs7208261	0.723615596	0.444117712	0.394755696	0.888897797	-0.104739304	0.142647171	0.090979886	-0.009873148	0.294922269	0.185284846	0.106208247	0.070401993	0.371321483	0.156100257	0.99830237	0.997282036	Bacteria.Firmicutes.Clostridia.Clostridiales.Clostridiaceae.1.Clostridium.sensu.stricto.1	JPT1
393000	ENSG00000189159	rs7208261	0.16858881	0.204308772	0.956693635	0.920970984	-0.306204638	0.195018078	-0.006715544	-0.0078733	0.219971077	0.152113736	0.123198742	0.079056398	0.128167457	0.046364295	0.999989953	0.996970783	Bacteria.Firmicutes.Clostridia.Clostridiales.Christensenellaceae	JPT1
393001	ENSG00000189159	rs7208261	0.804052478	0.949014136	0.154247525	0.211982537	0.084128928	-0.01381807	0.185707057	-0.106356632	0.337723574	0.215273235	0.128853142	0.084386872	0.510309311	0.354894311	0.999814869	0.914519823	Bacteria.Actinobacteria.Actinobacteria.Corynebacteriales.Corynebacteriaceae	JPT1
393002	ENSG00000189159	rs7208261	0.031275115	0.13299163	0.119164608	0.55032242	-0.513476494	0.244016091	-0.226877067	0.061908984	0.233344197	0.160412431	0.143702791	0.103119789	0.074257216	0.074381354	0.680774622	0.994506574	Bacteria.Firmicutes.Clostridia.Clostridiales.Family.XIII	JPT1
393003	ENSG00000189159	rs7208261	0.542402147	0.418085614	0.244841744	0.633874775	-0.152814871	0.163436252	0.105889171	-0.035915923	0.249549749	0.200570798	0.090239209	0.075059191	0.351724882	0.23742994	0.998201428	0.99782309	Bacteria.Firmicutes.Bacilli.Bacillales.Staphylococcaceae.Staphylococcus	JPT1
393004	ENSG00000189159	rs7208261	0.088696539	0.142479047	0.367540773	0.523742123	-0.398972462	0.253336624	-0.086695415	0.044588538	0.230910354	0.170672837	0.095551542	0.069560872	0.139976077	0.077256186	0.974916192	0.973716764	Bacteria.Firmicutes.Clostridia.Clostridiales.Ruminococcaceae.Ruminococcus.1	JPT1
393005	ENSG00000189159	rs7208261	0.007735574	0.031134551	0.006670821	0.037803788	-0.612635329	0.346203753	0.241262556	-0.122913196	0.222983289	0.157193143	0.0861238	0.057988487	0.035779161	0.027823341	0.886991818	0.965530807	Bacteria.Proteobacteria.Gammaproteobacteria.Enterobacteriales.Enterobacteriaceae	JPT1
393006	ENSG00000189159	rs7208261	0.808007281	0.691909536	0.564351791	0.442651247	0.226290403	-0.228668475	-0.100142974	0.080913831	0.927516103	0.574533788	0.172865788	0.104760188	0.912263262	0.708601914	0.998912436	0.981117471	Bacteria.Bacteroidetes.Bacteroidia.Bacteroidales	JPT1
393007	ENSG00000189159	rs7208261	0.852195238	0.732725878	0.562691476	0.441687286	0.147787078	-0.171808144	-0.090458598	0.074044089	0.790093931	0.500971146	0.155483787	0.09566267	0.860589388	0.701534288	0.99911693	0.98634337	Bacteria.Bacteroidetes.Bacteroidia.Bacteroidales.Bacteroidaceae.Bacteroides	JPT1
393008	ENSG00000189159	rs7208261	0.26554547	0.206906267	0.762575792	0.990636673	-0.271794726	0.215801214	0.037269498	-0.000960202	0.242045752	0.169303727	0.122858909	0.081511174	0.244031193	0.090611042	0.965637519	0.999453856	Bacteria.Firmicutes.Clostridia.Clostridiales.Ruminococcaceae.Ruminococcaceae.UCG.003	JPT1
393009	ENSG00000189171	rs9699949	0.08124559	0.107243734	0.468606359	0.576297621	-0.751692194	0.82471642	0.062579938	-0.053374286	0.424541803	0.505049926	0.0858485	0.095041409	0.641583695	0.371877863	0.956359196	0.939156644	Bacteria.Firmicutes.Clostridia.Clostridiales.Ruminococcaceae	S100A13
393010	ENSG00000189171	rs9699949	0.007807802	0.02121564	0.824142041	0.485414817	-0.478659814	0.458487263	0.019810456	0.07238728	0.174435846	0.194235457	0.088793895	0.103179193	0.029508149	0.020525908	0.818379392	0.982679299	Bacteria.Firmicutes.Bacilli	S100A13
393011	ENSG00000189171	rs9699949	0.000119884	2.43E-06	0.009220309	0.001005279	-0.559298922	0.776971616	-0.150898664	0.202586975	0.136772682	0.150510028	0.056249318	0.058849596	0.00071002	8.38E-06	0.355755834	0.528827814	Bacteria.Firmicutes.Negativicutes.Selenomonadales.Acidaminococcaceae	S100A13
393012	ENSG00000189171	rs9699949	0.004868581	0.004442259	0.887064644	0.382526585	-0.442562968	0.481995684	-0.012624429	0.084152433	0.151880974	0.163603471	0.08854938	0.095723652	0.012796557	0.003237143	0.766217339	0.955303348	Bacteria.Firmicutes.Bacilli.Lactobacillales.Streptococcaceae	S100A13
393013	ENSG00000189171	rs9699949	0.000256085	1.59E-05	0.042122747	0.017111807	-0.711096633	0.839512666	0.148146357	-0.157608502	0.183977094	0.18020915	0.071479885	0.064431124	0.003189617	0.000141194	0.651821342	0.554189487	Bacteria.Firmicutes.Negativicutes.Selenomonadales.Veillonellaceae	S100A13
393014	ENSG00000189171	rs9699949	0.004117404	0.001504543	0.397313772	0.312965927	-0.570601803	0.730660149	-0.077165445	0.115716033	0.191948909	0.220598384	0.090573366	0.113805158	0.026554496	0.003765186	0.999550585	0.936752671	Bacteria.Firmicutes.Clostridia.Clostridiales.Lachnospiraceae.Lachnospiraceae.ND3007.group	S100A13
393015	ENSG00000189171	rs9699949	0.000340286	0.000104975	0.060876182	0.088454987	-0.58439666	0.699894496	-0.144345177	0.133971014	0.154625706	0.169555169	0.075692777	0.077477367	0.002441684	0.000215761	0.85181663	0.869982542	Bacteria.Firmicutes.Clostridia.Clostridiales.Lachnospiraceae..Eubacterium..eligens.group	S100A13
393016	ENSG00000189171	rs9699949	0.003118002	0.000500649	0.586482523	0.502581004	-0.506131135	0.621119206	-0.045398912	0.055292115	0.164934249	0.169644521	0.083053739	0.082019571	0.010774733	0.000544153	0.999417824	0.997023453	Bacteria.Firmicutes.Clostridia.Clostridiales.Christensenellaceae.Christensenellaceae.R.7.group	S100A13
393017	ENSG00000189171	rs9699949	0.085656232	0.038019265	0.604045958	0.62400948	-0.634039315	0.710246575	0.066396246	-0.056068994	0.363366287	0.335471659	0.127417231	0.11384868	0.502122881	0.160902074	0.99967607	0.999141757	Bacteria.Firmicutes.Negativicutes.Selenomonadales	S100A13
393018	ENSG00000189171	rs9699949	0.014377379	0.000997737	0.447810334	0.617677166	-0.405569652	0.530546116	-0.059192096	0.039095699	0.161313271	0.15401098	0.077514333	0.077955112	0.033647717	0.001554974	0.997851323	0.977487446	Bacteria.Firmicutes.Clostridia.Clostridiales.Lachnospiraceae.Fusicatenibacter	S100A13
393019	ENSG00000189171	rs9699949	0.001692419	0.000153129	0.860254902	0.441463751	-0.475908388	0.603810399	0.013411482	-0.052145364	0.145378142	0.150287889	0.075883125	0.067337075	0.005022862	0.000237421	0.764794321	0.94055977	Bacteria.Firmicutes.Negativicutes.Selenomonadales.Veillonellaceae.Veillonella	S100A13
393020	ENSG00000189171	rs9699949	0.002033043	0.000247958	0.46067753	0.226695954	-0.530776842	0.694571953	0.048242862	-0.07554518	0.165200811	0.179253816	0.065011181	0.061907398	0.009909702	0.000655339	0.999507593	0.935584968	Bacteria.Firmicutes.Clostridia.Clostridiales.Lachnospiraceae.Lachnoclostridium	S100A13
393021	ENSG00000189171	rs9699949	0.087532449	0.025845474	0.104411535	0.337966306	-0.30482389	0.462743913	0.14335592	-0.080956935	0.175761328	0.202957411	0.087066216	0.083875506	0.132691766	0.019274025	0.693988567	0.970307856	Bacteria.Bacteroidetes.Bacteroidia.Bacteroidales.Porphyromonadaceae.Odoribacter	S100A13
393022	ENSG00000189171	rs9699949	0.000418267	5.10E-05	0.061703327	0.101783543	-0.56368548	0.634530597	-0.131334326	0.098130535	0.151668737	0.146395607	0.069096123	0.059136757	0.002238436	0.000100884	0.505296804	0.825780839	Bacteria.Firmicutes.Clostridia.Clostridiales.Lachnospiraceae.Lachnospira	S100A13
393023	ENSG00000189171	rs9699949	0.053604346	0.03444197	0.730677862	0.528706303	-0.402402236	0.461093127	-0.026464509	0.046953854	0.204766067	0.213508982	0.07655641	0.074137974	0.122017965	0.030678334	0.964011852	0.928069436	Bacteria.Proteobacteria.Betaproteobacteria	S100A13
393024	ENSG00000189171	rs9699949	0.120640025	0.023182206	0.492012738	0.451682745	-0.345597417	0.458400781	0.049409434	-0.047447982	0.219789881	0.197199271	0.071508209	0.062670463	0.174661155	0.029003798	0.999614985	0.99936283	Bacteria.Firmicutes.Clostridia.Clostridiales.Lachnospiraceae.Tyzzerella.4	S100A13
393025	ENSG00000189171	rs9699949	0.001491639	0.00015722	0.329269281	0.311452419	-0.520072844	0.619877681	0.063168434	-0.064071565	0.156885308	0.154585156	0.064270504	0.0628152	0.005835053	0.000294332	0.997528932	0.993985312	Bacteria.Bacteroidetes.Bacteroidia.Bacteroidales.Rikenellaceae.Alistipes	S100A13
393026	ENSG00000189171	rs9699949	0.392877484	0.199339105	0.313264576	0.170578794	-0.228410313	0.305740012	0.11191593	-0.128319662	0.265579425	0.235830653	0.110136287	0.09261936	0.419282565	0.137736407	0.99946547	0.972078348	Bacteria.Firmicutes.Erysipelotrichia.Erysipelotrichales.Erysipelotrichaceae..Clostridium..innocuum.group	S100A13
393027	ENSG00000189171	rs9699949	0.249804803	0.139889261	0.176763817	0.188388104	-0.245735258	0.334497983	0.118598625	-0.123079945	0.211649654	0.22386428	0.086860111	0.092603276	0.329635549	0.108154958	0.997152221	0.990360691	Bacteria.Firmicutes.Clostridia.Clostridiales.Family.XI	S100A13
393028	ENSG00000189171	rs9699949	0.264500613	0.049868802	0.403026697	0.541807929	-0.28451872	0.447356906	0.077411436	-0.051294189	0.252818379	0.223931169	0.091976489	0.083640956	0.318858509	0.065301629	0.999586829	0.996426659	Bacteria.Firmicutes.Negativicutes.Selenomonadales.Veillonellaceae.Megasphaera	S100A13
393029	ENSG00000189171	rs9699949	0.003765249	0.000169831	0.466757084	0.231562028	-0.521110601	0.651895622	-0.048831835	0.082343747	0.173486446	0.163496156	0.066709724	0.068195485	0.015842963	0.000539329	0.999305535	0.989974535	Bacteria.Proteobacteria.Gammaproteobacteria.Pseudomonadales.Pseudomonadaceae.Pseudomonas	S100A13
393030	ENSG00000189171	rs9699949	0.040473677	0.048812888	0.525122875	0.730027714	-0.621794646	0.659786186	0.06016309	-0.033832098	0.297508067	0.328689125	0.094172096	0.097623882	0.26727195	0.124262168	0.996108676	0.998901623	Bacteria.Firmicutes.Clostridia.Clostridiales.Lachnospiraceae..Ruminococcus..gnavus.group	S100A13
393031	ENSG00000189171	rs9699949	0.010810069	0.000992038	0.079104782	0.261065976	-0.387702615	0.502333185	-0.175535017	0.127443823	0.147801524	0.145743712	0.098422408	0.112424606	0.014171146	0.000829798	0.843646702	0.956901174	Bacteria.Firmicutes.Clostridia.Clostridiales.Ruminococcaceae.Ruminiclostridium.5	S100A13
393032	ENSG00000189171	rs9699949	0.001243295	0.001223763	0.114630142	0.372551323	-0.696400176	0.696254434	-0.15153891	0.08164184	0.206392191	0.206036566	0.09477979	0.090934604	0.016877982	0.00418486	0.999274386	0.998480911	Bacteria.Firmicutes.Clostridia.Clostridiales.Ruminococcaceae.Ruminococcaceae.UCG.013	S100A13
393033	ENSG00000189171	rs9699949	0.008559582	0.001593972	0.788027007	0.490730173	-0.504392187	0.661859339	-0.023680416	0.060975136	0.186107074	0.200973066	0.087715552	0.087984999	0.030367449	0.002898841	0.91483025	0.991589527	Bacteria.Firmicutes.Clostridia.Clostridiales.Ruminococcaceae..Eubacterium..coprostanoligenes.group	S100A13
393034	ENSG00000189171	rs9699949	0.003928641	0.00028233	0.530141199	0.525846391	-0.446527927	0.562992645	0.036765572	-0.03357405	0.149389771	0.146771822	0.058254413	0.052644978	0.009697119	0.000312261	0.799754754	0.87724048	Bacteria.Fusobacteria.Fusobacteriia.Fusobacteriales	S100A13
393035	ENSG00000189171	rs9699949	0.002155933	8.35E-05	0.492280754	0.089253107	-0.536480747	0.781470873	0.054173799	-0.137585295	0.167998973	0.186328297	0.078452207	0.079771163	0.012221924	0.000252761	0.999513786	0.818934483	Bacteria.Firmicutes.Erysipelotrichia.Erysipelotrichales.Erysipelotrichaceae	S100A13
393036	ENSG00000189171	rs9699949	0.001461327	0.00013674	0.758317877	0.468062571	-0.479114216	0.582023967	0.018773019	0.044284334	0.14423812	0.143678681	0.060760081	0.060675682	0.004105416	0.000176852	0.94253553	0.990835033	Bacteria.Bacteroidetes.Bacteroidia.Bacteroidales.Porphyromonadaceae.Parabacteroides	S100A13
393037	ENSG00000189171	rs9699949	0.007465467	0.000424997	0.692253914	0.682881785	-0.434646098	0.561571015	-0.032413345	-0.027347906	0.157455088	0.151298803	0.081535299	0.066646091	0.017394205	0.000475069	0.894867539	0.990284918	Bacteria.Firmicutes.Clostridia.Clostridiales.Lachnospiraceae..Eubacterium..hallii.group	S100A13
393038	ENSG00000189171	rs9699949	0.024537463	0.009212532	0.188649359	0.103645357	-1.050957235	1.377776281	0.1358691	-0.190746056	0.456669996	0.513522885	0.102286868	0.115586864	0.356857885	0.211749967	0.851172043	0.99665811	Bacteria.Proteobacteria	S100A13
393039	ENSG00000189171	rs9699949	0.321488137	0.156280621	0.56368626	0.662958132	-0.304635287	0.44914753	-0.050216124	0.034433851	0.304968666	0.313203331	0.08653429	0.078651369	0.576396002	0.251912397	0.844604731	0.900169536	Bacteria.Firmicutes.Clostridia.Clostridiales.Lachnospiraceae..Eubacterium..rectale.group	S100A13
393040	ENSG00000189171	rs9699949	0.000970746	0.000154982	0.16251937	0.760312148	-0.500949752	0.580279013	0.10259943	-0.02059504	0.145050947	0.14455815	0.072639989	0.067229945	0.003018271	0.00020756	0.972085394	0.961745829	Bacteria.Proteobacteria.Deltaproteobacteria.Desulfovibrionales.Desulfovibrionaceae	S100A13
393041	ENSG00000189171	rs9699949	0.000203369	0.000517519	0.029218105	0.167641002	-0.627601973	0.683753252	-0.157124207	0.108458082	0.159537018	0.187275145	0.070488337	0.077738109	0.002253414	0.001147833	0.713239004	0.924960833	Bacteria.Firmicutes.Clostridia.Clostridiales.Ruminococcaceae.Ruminococcus.2	S100A13
393042	ENSG00000189171	rs9699949	0.036717876	0.001254636	0.500959599	0.787072446	-0.381207216	0.588748024	-0.047883974	-0.018925696	0.178787762	0.174639278	0.070760749	0.06978125	0.078182756	0.002586242	0.99514452	0.969189617	Bacteria.Firmicutes.Clostridia.Clostridiales.Ruminococcaceae.Subdoligranulum	S100A13
393043	ENSG00000189171	rs9699949	0.000278387	0.000244525	0.036352064	0.097315923	-0.751310152	0.792146729	-0.2180995	0.170344923	0.195650277	0.20421583	0.102083444	0.101281711	0.005431402	0.00150832	0.651019048	0.978883571	Bacteria.Firmicutes.Clostridia.Clostridiales.Family.XIII.Family.XIII.AD3011.group	S100A13
393044	ENSG00000189171	rs9699949	4.70E-05	3.54E-05	0.00682116	0.016251871	-0.891142598	0.998543312	-0.212159936	0.202957737	0.204492572	0.225041694	0.075953795	0.082288328	0.001384636	0.000363091	0.669790978	0.71652672	Bacteria.Firmicutes.Clostridia.Clostridiales.Ruminococcaceae.Ruminococcaceae.UCG.014	S100A13
393045	ENSG00000189171	rs9699949	0.001502249	0.000816463	0.340580167	0.546789666	-0.495484735	0.596334035	-0.049799824	0.038351114	0.149572523	0.169965112	0.051877104	0.063316744	0.00507601	0.001016446	0.99894297	0.998882343	Bacteria.Verrucomicrobia.Verrucomicrobiae.Verrucomicrobiales.Verrucomicrobiaceae.Akkermansia	S100A13
393046	ENSG00000189171	rs9699949	0.004157724	0.000995924	0.880356794	0.89236229	-0.45305286	0.553781791	-0.014576953	0.014222926	0.152580239	0.1607289	0.096471475	0.104704547	0.014233518	0.001490876	0.769233643	0.955521635	Bacteria.Actinobacteria.Actinobacteria	S100A13
393047	ENSG00000189171	rs9699949	0.003020013	0.000179619	0.229786937	0.080692636	-0.439685617	0.568775629	0.063940416	-0.104401544	0.142773917	0.143243791	0.052750789	0.058854294	0.006495038	0.000231176	0.937508231	0.855137811	Bacteria.Firmicutes.Negativicutes.Selenomonadales.Veillonellaceae.Dialister	S100A13
393048	ENSG00000189171	rs9699949	0.001003543	0.00012251	0.207078938	0.210580072	-0.542047789	0.627053971	-0.131548906	0.106544888	0.157434479	0.153578684	0.10324452	0.084273893	0.005224022	0.000305604	0.729227237	0.720040284	Bacteria.Firmicutes.Clostridia.Clostridiales.Ruminococcaceae.Butyricicoccus	S100A13
393049	ENSG00000189171	rs9699949	0.000781449	0.000222928	0.197655814	0.735442059	-0.550796159	0.591759698	0.084492899	-0.022848667	0.156369269	0.15147775	0.06492603	0.067335584	0.00356833	0.000500301	0.82373905	0.996759562	Bacteria.Bacteroidetes.Bacteroidia.Bacteroidales.Porphyromonadaceae	S100A13
393050	ENSG00000189171	rs9699949	0.010274091	0.002574538	0.73157732	0.672420989	-0.50296256	0.617931149	0.031800933	-0.039100504	0.19035331	0.197184501	0.09231459	0.092061473	0.045383041	0.006433384	0.998793879	0.998019463	Bacteria.Firmicutes.Clostridia.Clostridiales.Lachnospiraceae.Blautia	S100A13
393051	ENSG00000189171	rs9699949	0.232754128	0.064430049	0.361200323	0.935812976	-0.294851914	0.587472206	0.072155434	0.008442999	0.24482167	0.31237404	0.078475386	0.104439455	0.29174476	0.109762816	0.599059158	0.912327111	Bacteria.Firmicutes.Erysipelotrichia.Erysipelotrichales.Erysipelotrichaceae.Holdemanella	S100A13
393052	ENSG00000189171	rs9699949	0.006191468	0.011348947	0.840983764	0.323524634	-0.43908046	0.451089786	-0.01775625	0.095891689	0.155248536	0.173179762	0.088152025	0.09640453	0.019310846	0.008332218	0.688467513	0.910444892	Bacteria.Firmicutes.Bacilli.Lactobacillales	S100A13
393053	ENSG00000189171	rs9699949	0.006639099	0.001548158	0.653183078	0.657175055	-0.510385385	0.613758651	-0.032420499	0.033167083	0.182080856	0.185828242	0.071822551	0.074393058	0.022259598	0.002828377	0.998115183	0.993943049	Bacteria.Firmicutes.Clostridia.Clostridiales.Clostridiaceae.1	S100A13
393054	ENSG00000189171	rs9699949	0.000884745	0.000164295	0.153089592	0.772522757	-0.50498452	0.577040836	0.105035819	-0.019491855	0.144980195	0.144368837	0.07267125	0.067151681	0.003243155	0.000223478	0.88069071	0.953661219	Bacteria.Proteobacteria.Deltaproteobacteria	S100A13
393055	ENSG00000189171	rs9699949	0.006218561	0.00144764	0.440553626	0.312147513	-0.422703876	0.508990742	-0.047058583	0.068660647	0.149541196	0.153091046	0.060646861	0.067411819	0.011974382	0.001527066	0.996033175	0.941706147	Bacteria.Firmicutes.Clostridia.Clostridiales.Lachnospiraceae.Lachnospiraceae.NK4A136.group	S100A13
393056	ENSG00000189171	rs9699949	0.004037394	0.000526184	0.415270938	0.203066401	-0.436206657	0.530161558	-0.07498871	0.099439421	0.146401973	0.145411985	0.091469988	0.077347103	0.009104876	0.000588164	0.997048205	0.999513539	Bacteria.Firmicutes.Clostridia.Clostridiales.Lachnospiraceae.Dorea	S100A13
393057	ENSG00000189171	rs9699949	0.143188792	0.04459271	0.294549669	0.277699544	-0.30353708	0.409624752	0.110021728	-0.103493439	0.204862397	0.200060976	0.104128785	0.094554847	0.201198151	0.039576725	0.95846168	0.992258538	Bacteria.Firmicutes.Clostridia.Clostridiales.Ruminococcaceae.Ruminiclostridium.9	S100A13
393058	ENSG00000189171	rs9699949	0.001683778	0.000179881	0.459802885	0.949407654	-0.498478221	0.58821179	-0.062357059	0.005246589	0.152194373	0.148154788	0.083866846	0.082373836	0.005185009	0.000225027	0.717522006	0.986027059	Bacteria.Actinobacteria.Actinobacteria.Bifidobacteriales.Bifidobacteriaceae	S100A13
393059	ENSG00000189171	rs9699949	0.018311407	0.069903945	0.554707976	0.924552085	-0.553720825	0.568883747	-0.051385157	0.010431835	0.228870982	0.308767443	0.086543214	0.109734935	0.083261497	0.08300385	0.798410269	0.911009439	Bacteria.Firmicutes.Erysipelotrichia.Erysipelotrichales.Erysipelotrichaceae.Faecalitalea	S100A13
393060	ENSG00000189171	rs9699949	0.35342731	0.131762913	0.961954546	0.799604512	-0.485699175	0.66708111	0.004489262	-0.019433794	0.519714843	0.437114654	0.093755933	0.076245355	0.896748936	0.43912884	0.998947111	0.995399427	Bacteria.Bacteroidetes	S100A13
393061	ENSG00000189171	rs9699949	0.002346622	0.000353841	0.65613282	0.78859149	-0.460304799	0.561248057	-0.033166569	0.017294627	0.145436813	0.148968212	0.074150634	0.064237026	0.00656408	0.000435502	0.999334555	0.995088363	Bacteria.Firmicutes.Erysipelotrichia.Erysipelotrichales.Erysipelotrichaceae.Erysipelotrichaceae.UCG.003	S100A13
393062	ENSG00000189171	rs9699949	0.162443639	0.007812884	0.837756291	0.810749709	-0.39934792	0.57808233	0.020714897	0.017995357	0.282685026	0.210686255	0.100766034	0.07484959	0.329522131	0.027421535	0.999437234	0.997643724	Bacteria.Proteobacteria.Betaproteobacteria.Neisseriales.Neisseriaceae	S100A13
393063	ENSG00000189171	rs9699949	0.043944764	0.060332554	0.454672086	0.826937081	-0.667710321	0.620758288	0.053365381	-0.014332432	0.325085126	0.324812619	0.070956311	0.065295455	0.335241568	0.155454967	0.999785669	0.999420701	Bacteria.Firmicutes.Clostridia.Clostridiales.Ruminococcaceae.Faecalibacterium	S100A13
393064	ENSG00000189171	rs9699949	0.081491174	0.058860751	0.531740876	0.892538886	-0.374292497	0.543123258	0.048963968	-0.013631118	0.211567981	0.282509343	0.077886148	0.100513787	0.202080559	0.066163254	0.999469974	0.997826072	Bacteria.Bacteroidetes.Bacteroidia.Bacteroidales.Porphyromonadaceae.Barnesiella	S100A13
393065	ENSG00000189171	rs9699949	0.002233332	0.000350819	0.159952822	0.074106141	-0.726063467	0.926574347	0.08699499	-0.121174974	0.228209412	0.245764291	0.061210315	0.066772128	0.027394391	0.002634564	0.731043564	0.995251343	Bacteria.Proteobacteria.Gammaproteobacteria	S100A13
393066	ENSG00000189171	rs9699949	0.017786602	0.013148481	0.883843009	0.762078703	-0.484500788	0.624597743	-0.014134633	0.031113502	0.199310744	0.245072091	0.096373164	0.102344573	0.081839108	0.020434184	0.998768023	0.999934415	Bacteria.Firmicutes.Clostridia.Clostridiales.Ruminococcaceae.Ruminococcaceae.NK4A214.group	S100A13
393067	ENSG00000189171	rs9699949	0.090491638	0.061349515	0.486943995	0.472285699	-0.355695469	0.434880888	0.061758085	-0.072487947	0.207044671	0.228474833	0.088339009	0.100271625	0.15625425	0.043532331	0.974318327	0.997803387	Bacteria.Actinobacteria.Actinobacteria.Micrococcales	S100A13
393068	ENSG00000189171	rs9699949	0.001490968	0.000157248	0.328937547	0.311543835	-0.520168941	0.619915739	0.063172183	-0.064037467	0.156907341	0.154596665	0.064229928	0.062793726	0.005826315	0.000291409	0.997466038	0.994193156	Bacteria.Bacteroidetes.Bacteroidia.Bacteroidales.Rikenellaceae	S100A13
393069	ENSG00000189171	rs9699949	0.00368605	0.000481977	0.532898881	0.29886368	-0.536063164	0.688549632	0.04535403	-0.074064012	0.17802816	0.187461499	0.072348547	0.070731125	0.018086349	0.001077926	0.99786128	0.999462671	Bacteria.Firmicutes.Clostridia.Clostridiales.Lachnospiraceae.Anaerostipes	S100A13
393070	ENSG00000189171	rs9699949	0.020421133	0.031436847	0.338148842	0.690791942	-0.697801764	0.674354454	-0.12826816	0.054437938	0.293708829	0.306756849	0.132942921	0.136254583	0.118429691	0.062944171	0.923478391	0.989021773	Bacteria.Firmicutes.Clostridia.Clostridiales.Ruminococcaceae.Anaerotruncus	S100A13
393071	ENSG00000189171	rs9699949	0.003930918	0.003848166	0.892055997	0.383882962	-0.444346085	0.483424941	-0.012049556	0.083660662	0.148669834	0.161345994	0.088451622	0.095437568	0.011070361	0.003121482	0.762472937	0.921307549	Bacteria.Firmicutes.Bacilli.Lactobacillales.Streptococcaceae.Streptococcus	S100A13
393072	ENSG00000189171	rs9699949	0.164021673	0.05079385	0.746561568	0.873371266	-0.389361204	0.608202918	0.031747726	0.017048479	0.276666557	0.305708015	0.097826139	0.106554277	0.389126746	0.100518386	0.998986731	0.998377846	Bacteria.Firmicutes.Clostridia.Clostridiales.Family.XI.Anaerococcus	S100A13
393073	ENSG00000189171	rs9699949	0.060224549	0.043069593	0.919387787	0.93253108	-0.481132853	0.581845417	-0.010754747	0.009707424	0.251644623	0.282064909	0.105861152	0.114225983	0.210470535	0.065328732	0.998929462	0.998920199	Bacteria.Firmicutes.Clostridia.Clostridiales.Lachnospiraceae..Eubacterium..ventriosum.group	S100A13
393074	ENSG00000189171	rs9699949	0.01050368	0.000764202	0.072517976	0.205233812	-0.387681652	0.511996599	0.09200914	-0.066781223	0.147186085	0.145064495	0.050414395	0.052197065	0.021498843	0.00083478	0.511979275	0.802660158	Bacteria.Proteobacteria.Betaproteobacteria.Burkholderiales.Alcaligenaceae.Sutterella	S100A13
393075	ENSG00000189171	rs9699949	0.002755955	0.000565763	0.566153946	0.99966535	-0.450615316	0.537840679	-0.039207107	2.82E-05	0.144858636	0.148433167	0.067994054	0.067092545	0.006559811	0.000528542	0.996546716	0.99966535	Bacteria.Firmicutes.Clostridia.Clostridiales.Ruminococcaceae.Ruminococcaceae.UCG.002	S100A13
393076	ENSG00000189171	rs9699949	0.006422508	0.001253113	0.446386454	0.537926933	-0.425704714	0.529350214	-0.053935489	0.046058221	0.151224666	0.157001912	0.07040863	0.074385402	0.014759638	0.00137479	0.890732322	0.879989067	Bacteria.Firmicutes.Clostridia.Clostridiales.Lachnospiraceaencultured	S100A13
393077	ENSG00000189171	rs9699949	0.005113058	0.000194245	0.296416026	0.077742869	-0.630944937	0.833456473	-0.09879136	0.174716044	0.21782621	0.21113449	0.093865017	0.097506593	0.033365812	0.001187192	0.988161388	0.950695192	Bacteria.Firmicutes.Bacilli.Lactobacillales.Carnobacteriaceae	S100A13
393078	ENSG00000189171	rs9699949	0.008670902	0.000515302	0.976666275	0.482876442	-0.46130131	0.624755389	0.00157349	-0.039900354	0.170508108	0.17105391	0.053593441	0.056542471	0.03083474	0.001240733	0.998302481	0.99762474	Bacteria.Proteobacteria.Gammaproteobacteria.Enterobacteriales.Enterobacteriaceae.Escherichia.Shigella	S100A13
393079	ENSG00000189171	rs9699949	0.527387791	0.503033557	0.156274759	0.14357652	-0.157963952	0.196386357	-0.152072306	0.16320052	0.248619576	0.291626725	0.106042814	0.110255351	0.522747974	0.317505759	0.995261573	0.962978444	Bacteria.Firmicutes.Clostridia.Clostridiales.Lachnospiraceae.Lachnospiraceae.UCG.008	S100A13
393080	ENSG00000189171	rs9699949	0.045575341	0.005748322	0.248268059	0.258912696	-0.352028923	0.47398055	0.170369944	-0.145787066	0.17274425	0.166025228	0.146257659	0.128020711	0.082922809	0.008529398	0.789756001	0.994989321	Bacteria.Actinobacteria.Coriobacteriia.Coriobacteriales	S100A13
393081	ENSG00000189171	rs9699949	0.034811179	0.002924751	0.946198753	0.443295869	-0.457192302	0.695510239	0.00559339	0.068768592	0.21215002	0.225046321	0.082573525	0.08916209	0.104024955	0.007167608	0.999814869	0.922875354	Bacteria.Actinobacteria.Actinobacteria.Corynebacteriales.Corynebacteriaceae	S100A13
393082	ENSG00000189171	rs9699949	0.003974174	0.000283021	0.523982006	0.521891918	-0.446053857	0.562744784	0.037298966	-0.033868708	0.149431467	0.146735373	0.058222432	0.052601897	0.009759875	0.000324435	0.784295551	0.8806471	Bacteria.Fusobacteria.Fusobacteriia.Fusobacteriales.Fusobacteriaceae.Fusobacterium	S100A13
393083	ENSG00000189171	rs9699949	0.226325641	0.192710168	0.206128717	0.457998835	-0.262328558	0.384584283	0.112181029	-0.093284992	0.214798471	0.292226329	0.087857517	0.124958258	0.240822688	0.143409089	0.998201428	0.99782309	Bacteria.Firmicutes.Bacilli.Bacillales.Staphylococcaceae.Staphylococcus	S100A13
393084	ENSG00000189171	rs9699949	0.019122485	0.039663523	0.28165723	0.062585326	-0.377633991	0.366198228	0.060206685	-0.116298375	0.157208807	0.174479087	0.055465398	0.061397983	0.043099005	0.031770744	0.809733992	0.597319046	Bacteria.Firmicutes.Clostridia.Clostridiales.Lachnospiraceae.Tyzzerella	S100A13
393085	ENSG00000189171	rs9699949	0.000607981	0.000551021	0.081757119	0.691886558	-0.505300716	0.523391602	-0.119172421	-0.02955094	0.140319398	0.144119724	0.06742206	0.074241443	0.002625514	0.000518003	0.514927569	0.894626305	Bacteria.Firmicutes.Clostridia.Clostridiales.Peptostreptococcaceae	S100A13
393086	ENSG00000189171	rs9699949	0.14203577	0.047644061	0.612865946	0.822452557	-0.375244707	0.636740809	0.046681063	0.025000854	0.252516912	0.315508206	0.091819014	0.110973623	0.342821132	0.076943441	0.996483139	0.894636408	Bacteria.Bacteroidetes.Bacteroidia.Bacteroidales.Porphyromonadaceae.Butyricimonas	S100A13
393087	ENSG00000189171	rs9699949	0.010724615	0.00276642	0.23752625	0.334793914	-0.399956701	0.50488853	-0.079467697	0.068318969	0.152299415	0.162372877	0.066667037	0.070315489	0.027481602	0.002996388	0.843536372	0.881827203	Bacteria.Firmicutes.Clostridia.Clostridiales.Lachnospiraceae.Roseburia	S100A13
393088	ENSG00000189171	rs9699949	0.005236195	0.000180932	0.300030711	0.073823087	-0.628361872	0.836468791	-0.09785746	0.176193031	0.217568366	0.210775457	0.093681681	0.096991804	0.033227563	0.001207503	0.963485106	0.971945944	Bacteria.Firmicutes.Bacilli.Lactobacillales.Carnobacteriaceae.Granulicatella	S100A13
393089	ENSG00000189171	rs9699949	0.175284454	0.018022953	0.34784398	0.657022398	-0.301551179	0.491770277	0.104645044	-0.044537922	0.22008702	0.202737147	0.110674992	0.099850033	0.248667944	0.027703561	0.998330087	0.999834196	Bacteria.Actinobacteria.Coriobacteriia.Coriobacteriales.Coriobacteriaceae.Collinsella	S100A13
393090	ENSG00000189171	rs9699949	0.000261365	0.000403004	0.025530538	0.532646203	-0.57163939	0.584076619	-0.15514886	0.046003784	0.148130795	0.15667602	0.067897202	0.073339653	0.001570301	0.000607038	0.713126428	0.992993439	Bacteria.Firmicutes.Clostridia.Clostridiales.Peptostreptococcaceae.Intestinibacter	S100A13
393091	ENSG00000189171	rs9699949	0.00228359	0.000697941	0.785523415	0.77152418	-0.46719408	0.577185733	-0.024718332	0.025635011	0.147188818	0.162224317	0.09046445	0.087918352	0.006956346	0.000612734	0.855183856	0.997649073	Bacteria.Firmicutes.Clostridia.Clostridiales.Ruminococcaceaencultured	S100A13
393092	ENSG00000189171	rs9699949	0.001540829	0.000835368	0.352411462	0.557243898	-0.493088286	0.594246281	-0.048566764	0.037329234	0.149222599	0.169720274	0.051857851	0.063276102	0.005042448	0.001050305	0.998409995	0.996467843	Bacteria.Verrucomicrobia	S100A13
393093	ENSG00000189171	rs9699949	0.00728388	0.001394106	0.692759794	0.606608229	-0.505070114	0.622302791	-0.028555985	0.038657104	0.182373566	0.186483962	0.071956958	0.074714457	0.025891515	0.002527794	0.99830237	0.997282036	Bacteria.Firmicutes.Clostridia.Clostridiales.Clostridiaceae.1.Clostridium.sensu.stricto.1	S100A13
393094	ENSG00000189171	rs9699949	0.022233982	0.01437704	0.319798998	0.272589078	-0.378173788	0.447275001	0.067494569	-0.08074587	0.161507786	0.177900715	0.06733122	0.072983664	0.027732456	0.008899203	0.99994518	0.999865593	Bacteria.Bacteroidetes.Bacteroidia.Bacteroidales.Prevotellaceae	S100A13
393095	ENSG00000189171	rs9699949	0.00181105	0.000197361	0.17388964	0.260784996	-0.4657335	0.56631262	-0.079070848	0.06088818	0.143247386	0.143632261	0.057520747	0.053680578	0.005126707	0.000304341	0.941114973	0.955329568	Bacteria.Proteobacteria.Betaproteobacteria.Burkholderiales.Alcaligenaceae.Parasutterella	S100A13
393096	ENSG00000189171	rs9699949	0.00079397	7.32E-05	0.036731561	0.138880164	-0.49892723	0.59966473	0.131082787	-0.092388183	0.14184581	0.141704597	0.061482993	0.061671044	0.002496064	0.000107793	0.583929198	0.829874831	Bacteria.Proteobacteria.Gammaproteobacteria.Pasteurellales.Pasteurellaceae.Haemophilus	S100A13
393097	ENSG00000189171	rs9699949	0.018172352	0.002904078	0.692529123	0.175716026	-0.430808598	0.49444911	0.030499912	-0.092052146	0.177845017	0.159864021	0.076794544	0.067252356	0.036400907	0.003615423	0.998970432	0.998994847	Bacteria.Firmicutes.Erysipelotrichia.Erysipelotrichales.Erysipelotrichaceae.Erysipelatoclostridium	S100A13
393098	ENSG00000189171	rs9699949	0.000109029	1.30E-05	0.020490754	0.012772186	-0.657436173	0.78970666	-0.188912857	0.190728726	0.159694234	0.167509663	0.079560293	0.07451034	0.001280035	6.45E-05	0.845495631	0.6233852	Bacteria.Firmicutes.Clostridia.Clostridiales.Ruminococcaceae.Ruminococcaceae.UCG.005	S100A13
393099	ENSG00000189171	rs9699949	0.370299952	0.176206072	0.170263328	0.324870053	-0.211830415	0.344399094	0.107363988	-0.084591259	0.234827	0.25190394	0.077435847	0.085282234	0.254161367	0.087866697	0.998735039	0.999709092	Bacteria.Bacteroidetes.Bacteroidia.Bacteroidales.Prevotellaceae.Prevotella.9	S100A13
393100	ENSG00000189171	rs9699949	0.001751616	7.77E-05	0.3664542	0.134227133	-0.498918692	0.638169303	-0.059440732	0.105407694	0.152936247	0.151415451	0.065363421	0.069517904	0.006887727	0.000196252	0.999550314	0.996901429	Bacteria.Proteobacteria.Gammaproteobacteria.Pseudomonadales	S100A13
393101	ENSG00000189171	rs9699949	0.385860972	0.249637715	0.714489479	0.5351116	-0.812949123	1.207260492	0.056724158	-0.10254998	0.931277684	1.039432469	0.154389674	0.16447741	0.999415694	0.770602659	0.990344402	0.947305322	Bacteria.Firmicutes	S100A13
393102	ENSG00000189171	rs9699949	0.000753323	7.25E-05	0.037260304	0.154491627	-0.501979896	0.60057056	0.130719318	-0.088876131	0.142044735	0.141836845	0.061490035	0.06170395	0.002484539	0.000104606	0.573258459	0.81630306	Bacteria.Proteobacteria.Gammaproteobacteria.Pasteurellales.Pasteurellaceae	S100A13
393103	ENSG00000189171	rs9699949	0.088402756	0.042153791	0.702651245	0.554980607	-0.591045206	0.757730971	-0.044955602	0.073528622	0.341752646	0.365658393	0.117253359	0.123922943	0.208702265	0.0639646	0.984987993	0.971423926	Bacteria.Proteobacteria.Deltaproteobacteria.Desulfovibrionales.Desulfovibrionaceae.Desulfovibrio	S100A13
393104	ENSG00000189171	rs9699949	0.014820207	0.003503922	0.753350102	0.717733543	-0.429875524	0.526944079	-0.02015095	0.022220283	0.171784746	0.173988458	0.063862545	0.061205793	0.036560593	0.005269794	0.943988959	0.938309089	Bacteria.Proteobacteria.Betaproteobacteria.Burkholderiales.Alcaligenaceae	S100A13
393105	ENSG00000189171	rs9699949	0.001683529	0.000180127	0.459110228	0.947202263	-0.498515595	0.588204487	-0.062459177	0.005476778	0.152203526	0.148168038	0.083874143	0.082391099	0.005195859	0.000225295	0.717738385	0.985083484	Bacteria.Actinobacteria.Actinobacteria.Bifidobacteriales.Bifidobacteriaceae.Bifidobacterium	S100A13
393106	ENSG00000189171	rs9699949	0.473143299	0.237991658	0.88764237	0.564703049	-0.597346382	1.100275218	0.01991133	-0.086423741	0.827909873	0.923968607	0.140383713	0.149318765	0.987348183	0.638249034	0.996576058	0.843195709	Bacteria.Firmicutes.Clostridia.Clostridiales	S100A13
393107	ENSG00000189171	rs9699949	0.012119573	0.000560712	0.066842822	0.022002862	-0.377916267	0.522427766	-0.141733945	0.173346165	0.146490854	0.144068852	0.076058266	0.073897884	0.018286232	0.000644016	0.918237398	0.69116552	Bacteria.Firmicutes.Clostridia.Clostridiales.Lachnospiraceae.Coprococcus.1	S100A13
393108	ENSG00000189171	rs9699949	0.096336344	0.106847079	0.994270184	0.757793173	-0.454849418	0.482624623	-0.000697722	-0.032907599	0.269629851	0.295215027	0.096790527	0.106269224	0.214128211	0.108231124	0.999591187	0.972476884	Bacteria.Bacteroidetes.Bacteroidia.Bacteroidales.Prevotellaceae.Prevotella.7	S100A13
393109	ENSG00000189171	rs9699949	0.03702702	0.004184346	0.161696195	0.778980113	-0.34915137	0.536504077	0.119395365	-0.029948462	0.164031103	0.180820806	0.084363377	0.106276343	0.058033475	0.004501174	0.998173674	0.994266973	Bacteria.Firmicutes.Bacilli.Bacillales	S100A13
393110	ENSG00000189171	rs9699949	0.056797936	0.007670552	0.197506576	0.229610666	-0.336837107	0.459257094	0.151144565	-0.135131427	0.173730837	0.166969829	0.116103348	0.11144067	0.0989048	0.011040613	0.881827373	0.989731238	Bacteria.Actinobacteria.Coriobacteriia.Coriobacteriales.Coriobacteriaceae	S100A13
393111	ENSG00000189171	rs9699949	0.106036317	0.010424364	0.074973884	0.044294578	-0.286457832	0.414409938	0.107187517	-0.115770594	0.174808839	0.157163655	0.059245738	0.056460796	0.127273002	0.011460556	0.897835197	0.997412515	Bacteria.Proteobacteria.Gammaproteobacteria.Enterobacteriales.Enterobacteriaceae.Citrobacter	S100A13
393112	ENSG00000189171	rs9699949	0.002267233	0.000301093	0.484767438	0.059023559	-0.446294565	0.536756107	0.05898055	-0.15300404	0.140497841	0.140642877	0.083944505	0.079638702	0.006379646	0.000300473	0.99813953	0.849141214	Bacteria.Firmicutes.Clostridia.Clostridiales.Ruminococcaceae.Flavonifractor	S100A13
393113	ENSG00000189171	rs9699949	0.000224219	0.000273636	0.037272505	0.13985895	-0.653418372	0.677903608	-0.232834546	0.154803967	0.167334787	0.176296748	0.109532051	0.103595192	0.002802688	0.000992629	0.631967941	0.987554159	Bacteria.Firmicutes.Clostridia.Clostridiales.Family.XIII	S100A13
393114	ENSG00000189171	rs9699949	0.353414563	0.131758438	0.961932545	0.79958912	-0.485713222	0.667088855	0.004491878	-0.019435359	0.519716021	0.437114576	0.093756313	0.076245509	0.895032652	0.438776692	0.998912436	0.995383189	Bacteria.Bacteroidetes.Bacteroidia.Bacteroidales	S100A13
393115	ENSG00000189171	rs9699949	0.003930271	0.004021431	0.445762185	0.833307753	-0.537016003	0.576532022	-0.05699153	0.015697199	0.179672006	0.193409172	0.074295548	0.074290257	0.023389541	0.006637078	0.974916192	0.993947371	Bacteria.Firmicutes.Clostridia.Clostridiales.Ruminococcaceae.Ruminococcus.1	S100A13
393116	ENSG00000189171	rs9699949	0.073798399	0.039884376	0.737795043	0.748977528	-0.403619349	0.501160471	0.031032818	-0.032865654	0.222167343	0.239058271	0.09230772	0.10228083	0.209788027	0.051277091	0.999028109	0.997798285	Bacteria.Actinobacteria.Actinobacteria.Micrococcales.Micrococcaceae	S100A13
393117	ENSG00000189171	rs9699949	0.26063807	0.041854466	0.13899315	0.113550678	-0.235787614	0.376287736	0.113443675	-0.101742235	0.20781172	0.181312197	0.07574805	0.063441335	0.251542457	0.036631544	0.749535396	0.926870238	Bacteria.Firmicutes.Clostridia.Clostridiales.Lachnospiraceae.Lachnospiraceae.UCG.010	S100A13
393118	ENSG00000189171	rs9699949	0.026789783	0.008533007	0.978860826	0.825676077	-0.453969977	0.533329021	-0.002009304	0.015592634	0.200412163	0.196700644	0.075544112	0.070514314	0.064071295	0.011630266	0.990377206	0.952221036	Bacteria.Proteobacteria.Betaproteobacteria.Burkholderiales	S100A13
393119	ENSG00000189171	rs9699949	0.450402644	0.307413494	0.992105729	0.764504116	-0.479385081	0.80038273	0.001213434	-0.042819263	0.631387828	0.778113451	0.122177688	0.142346007	0.866194734	0.558113738	0.898339618	0.860931229	Bacteria.Firmicutes.Clostridia.Clostridiales.Lachnospiraceae	S100A13
393120	ENSG00000189171	rs9699949	0.002849059	0.00045408	0.556452461	0.475912929	-0.509031095	0.624118335	-0.049565055	0.059326441	0.164233138	0.169075312	0.083847976	0.08274429	0.010077128	0.000513698	0.999989953	0.995249858	Bacteria.Firmicutes.Clostridia.Clostridiales.Christensenellaceae	S100A13
393121	ENSG00000189171	rs9699949	0.008371807	0.005013178	0.681279028	0.671529041	-0.508758869	0.626912071	0.052108142	-0.060568462	0.187153083	0.215913253	0.126309817	0.142195648	0.038403462	0.007796471	0.947972896	0.978088518	Bacteria.Actinobacteria	S100A13
393122	ENSG00000189171	rs9699949	0.002738314	0.000105239	0.525567053	0.103276246	-0.535196277	0.77864574	0.051802291	-0.134213187	0.171928384	0.188666458	0.081172371	0.081240789	0.016009455	0.000375161	0.993501001	0.807713345	Bacteria.Firmicutes.Erysipelotrichia.Erysipelotrichales	S100A13
393123	ENSG00000189171	rs9699949	0.249963288	0.086542265	0.898285248	0.726255002	-0.517391696	0.692553296	0.010671388	-0.024996009	0.445775667	0.398047627	0.083161737	0.071091277	0.77055696	0.327513198	0.99911693	0.986541527	Bacteria.Bacteroidetes.Bacteroidia.Bacteroidales.Bacteroidaceae.Bacteroides	S100A13
393124	ENSG00000189171	rs9699949	2.32E-05	3.69E-06	0.004482279	0.002285798	-0.890328888	1.040245468	-0.245327567	0.25005213	0.195452867	0.20590363	0.083360382	0.078786599	0.00088673	8.04E-05	0.775633833	0.390606893	Bacteria.Firmicutes.Clostridia.Clostridiales.Ruminococcaceae.Ruminiclostridium.6	S100A13
393125	ENSG00000189171	rs9699949	0.001268743	0.000123512	0.172932757	0.734137319	-0.487671287	0.590819646	0.100679854	-0.023041972	0.14481245	0.144788271	0.073075294	0.067558696	0.0037025	0.000155173	0.998880039	0.983543462	Bacteria.Proteobacteria.Deltaproteobacteria.Desulfovibrionales.Desulfovibrionaceae.Bilophila	S100A13
393126	ENSG00000189171	rs9699949	0.0001121	9.81E-06	0.008875257	0.004644742	-0.583483729	0.789651633	-0.160106043	0.183131192	0.142009032	0.164849489	0.059368251	0.062492157	0.000853558	3.14E-05	0.278288884	0.615967527	Bacteria.Firmicutes.Negativicutes.Selenomonadales.Acidaminococcaceae.Phascolarctobacterium	S100A13
393127	ENSG00000189171	rs9699949	0.00151283	5.08E-05	0.311413027	0.046431054	-0.579190683	0.817130583	0.052103997	-0.116109679	0.174962081	0.188474295	0.05107811	0.057207768	0.012606272	0.000272791	0.936173011	0.965530807	Bacteria.Proteobacteria.Gammaproteobacteria.Enterobacteriales.Enterobacteriaceae	S100A13
393128	ENSG00000189171	rs9699949	0.047390796	0.00632278	0.457278543	0.280177411	-0.376885046	0.472613049	0.061167864	-0.077851584	0.186528977	0.167552353	0.081804662	0.071498517	0.09233213	0.007618078	0.9243451	0.906546295	Bacteria.Firmicutes.Clostridia.Clostridiales.Ruminococcaceae.Ruminococcaceae.UCG.003	S100A13
393129	ENSG00000189171	rs9699949	0.001567366	0.000128334	0.334662137	0.06573684	-0.58692923	0.865748279	-0.076236941	0.154657894	0.177922576	0.212745521	0.07844331	0.082647321	0.015199908	0.00087631	0.850968726	0.773088123	Bacteria.Firmicutes.Clostridia.Clostridiales.Lachnospiraceae..Eubacterium..xylanophilum.group	S100A13
393130	ENSG00000189195	rs10158958	0.734947652	0.459162216	0.45377379	0.533472654	0.136914332	-0.179997012	-0.108044156	0.054973096	0.402707254	0.241739501	0.143372057	0.087816172	0.493969739	0.34181435	0.646302792	0.829935712	Bacteria.Firmicutes.Erysipelotrichia.Erysipelotrichales.Erysipelotrichaceae.Holdemanella	BTBD8
393131	ENSG00000189195	rs10158958	0.082830693	0.05549123	0.249128406	0.130076086	0.364885281	-0.278043126	0.130316497	-0.115733572	0.207176049	0.142625439	0.112078604	0.075498911	0.066317582	0.019734702	0.997048205	0.999513539	Bacteria.Firmicutes.Clostridia.Clostridiales.Lachnospiraceae.Dorea	BTBD8
393132	ENSG00000189195	rs10158958	0.262444045	0.146686747	0.387537487	0.343211303	0.287007379	-0.238988328	-0.095708165	0.074169034	0.253923181	0.162730103	0.110028936	0.07768801	0.190520364	0.04515139	0.926709203	0.909411107	Bacteria.Firmicutes.Clostridia.Clostridiales.Lachnospiraceae..Eubacterium..eligens.group	BTBD8
393133	ENSG00000189195	rs10158958	0.29589545	0.066414152	0.605512962	0.84950423	0.27312852	-0.31113061	-0.060565437	-0.015618425	0.259226771	0.166691556	0.116701671	0.081987659	0.27787749	0.062382685	0.988161388	0.958055178	Bacteria.Firmicutes.Bacilli.Lactobacillales.Carnobacteriaceae	BTBD8
393134	ENSG00000189195	rs10158958	0.049451806	0.042728511	0.503165663	0.649682232	0.461528956	-0.339873458	0.075351907	-0.035011885	0.2305908	0.164484187	0.111929634	0.076732304	0.06404861	0.014398398	0.999417824	0.997023453	Bacteria.Firmicutes.Clostridia.Clostridiales.Christensenellaceae.Christensenellaceae.R.7.group	BTBD8
393135	ENSG00000189195	rs10158958	0.143817302	0.079569233	0.227465917	0.292688118	0.319848568	-0.266128354	0.116059641	-0.067192843	0.21621602	0.14945444	0.095267479	0.063347067	0.113484841	0.040626914	0.82373905	0.994448463	Bacteria.Bacteroidetes.Bacteroidia.Bacteroidales.Porphyromonadaceae	BTBD8
393136	ENSG00000189195	rs10158958	0.055588526	0.029805019	0.574927328	0.731693224	0.407043483	-0.320577642	0.050976475	-0.02231062	0.208883168	0.144355347	0.09044582	0.064794388	0.049137044	0.014963597	0.996033175	0.965943535	Bacteria.Firmicutes.Clostridia.Clostridiales.Lachnospiraceae.Lachnospiraceae.NK4A136.group	BTBD8
393137	ENSG00000189195	rs10158958	0.921869133	0.690646613	0.601391883	0.715322485	0.065324542	-0.164387012	0.073623089	-0.032278774	0.663494052	0.411245824	0.140253586	0.088124264	0.928725448	0.717471836	0.956359196	0.939156644	Bacteria.Firmicutes.Clostridia.Clostridiales.Ruminococcaceae	BTBD8
393138	ENSG00000189195	rs10158958	0.377652332	0.291358429	0.878416089	0.819149298	0.349217442	-0.265474681	-0.020786738	0.019593949	0.393168988	0.249585744	0.135355312	0.085357091	0.371282062	0.195039553	0.999586829	0.996426659	Bacteria.Firmicutes.Negativicutes.Selenomonadales.Veillonellaceae.Megasphaera	BTBD8
393139	ENSG00000189195	rs10158958	0.05249127	0.046639687	0.539088831	0.526277703	0.48411326	-0.382381792	0.07345268	-0.054968775	0.245161059	0.188586259	0.118969082	0.086282629	0.097432219	0.028794733	0.796900224	0.984611135	Bacteria.Bacteroidetes.Bacteroidia.Bacteroidales.Porphyromonadaceae.Odoribacter	BTBD8
393140	ENSG00000189195	rs10158958	0.006895253	0.008939123	0.052424931	0.42531159	0.645299681	-0.414605555	-0.266640401	0.067180304	0.23134334	0.153889779	0.134991009	0.083744209	0.016856866	0.005803597	0.384792919	0.921307549	Bacteria.Firmicutes.Bacilli.Lactobacillales.Streptococcaceae.Streptococcus	BTBD8
393141	ENSG00000189195	rs10158958	0.031868274	0.018604984	0.103720587	0.131207616	0.453432956	-0.345611207	0.144381672	-0.095869431	0.20680343	0.143226471	0.087510765	0.062727933	0.039566176	0.009630684	0.504837627	0.890462075	Bacteria.Firmicutes.Negativicutes.Selenomonadales.Acidaminococcaceae	BTBD8
393142	ENSG00000189195	rs10158958	0.513763759	0.357511837	0.286974416	0.197127448	0.192822869	-0.170678698	0.120797256	-0.095414833	0.293698567	0.184199495	0.112530859	0.073231167	0.277432606	0.132965942	0.999507593	0.935584968	Bacteria.Firmicutes.Clostridia.Clostridiales.Lachnospiraceae.Lachnoclostridium	BTBD8
393143	ENSG00000189195	rs10158958	0.098341891	0.055037025	0.504655537	0.570200604	0.361233038	-0.288090369	-0.06167328	0.036478711	0.215449329	0.147496238	0.091932711	0.063929138	0.091306039	0.020934339	0.756087146	0.906418779	Bacteria.Firmicutes.Clostridia.Clostridiales.Lachnospiraceae.Lachnospira	BTBD8
393144	ENSG00000189195	rs10158958	0.024729501	0.042304952	0.238758267	0.641151131	0.579841134	-0.364968493	-0.099421288	0.029414591	0.252307398	0.176256351	0.083628054	0.062818617	0.076628255	0.035105089	0.951961461	0.931534808	Bacteria.Proteobacteria.Betaproteobacteria	BTBD8
393145	ENSG00000189195	rs10158958	0.053878787	0.03363646	0.661479466	0.666797793	0.413601362	-0.316120815	0.037956157	-0.025412791	0.210713063	0.145699265	0.086292515	0.058759741	0.047509794	0.012621676	0.94253553	0.990835033	Bacteria.Bacteroidetes.Bacteroidia.Bacteroidales.Porphyromonadaceae.Parabacteroides	BTBD8
393146	ENSG00000189195	rs10158958	0.511920325	0.275505385	0.846062573	0.83205841	0.329201485	-0.383110484	0.026483349	0.019550748	0.499228626	0.348412006	0.135875123	0.091829116	0.676138758	0.340932365	0.904055336	0.912871197	Bacteria.Firmicutes.Clostridia.Clostridiales.Lachnospiraceae..Eubacterium..rectale.group	BTBD8
393147	ENSG00000189195	rs10158958	0.453470953	0.460069637	0.225003791	0.186384876	0.199735596	-0.141414312	-0.126417207	0.103723384	0.264865983	0.190308113	0.103214503	0.077681438	0.44621525	0.237691038	0.99946547	0.972078348	Bacteria.Firmicutes.Erysipelotrichia.Erysipelotrichales.Erysipelotrichaceae..Clostridium..innocuum.group	BTBD8
393148	ENSG00000189195	rs10158958	0.025524499	0.032349353	0.212672904	0.338158609	0.553171897	-0.39149641	0.152298103	-0.080601525	0.242072185	0.179072845	0.121023134	0.083540766	0.05505052	0.022381894	0.787998634	0.924960833	Bacteria.Firmicutes.Clostridia.Clostridiales.Ruminococcaceae.Ruminococcus.2	BTBD8
393149	ENSG00000189195	rs10158958	0.056154239	0.185299767	0.499689892	0.987878454	0.494868248	-0.273219684	0.064474678	0.001139234	0.254555381	0.204111325	0.094994853	0.074702122	0.16260187	0.151231008	0.996423631	0.978694418	Bacteria.Bacteroidetes.Bacteroidia.Bacteroidales.Prevotellaceae.Prevotella.7	BTBD8
393150	ENSG00000189195	rs10158958	0.355102693	0.273439803	0.550565704	0.526177325	0.275719393	-0.220601412	-0.090941877	0.067454391	0.296064871	0.199751955	0.151571668	0.10585511	0.308490805	0.124292632	0.999550585	0.967271256	Bacteria.Firmicutes.Clostridia.Clostridiales.Lachnospiraceae.Lachnospiraceae.ND3007.group	BTBD8
393151	ENSG00000189195	rs10158958	0.014044463	0.028458226	0.095279222	0.316616334	0.850220814	-0.496820311	0.275685668	-0.105337432	0.336956367	0.221786467	0.162892916	0.104388452	0.063251115	0.037327645	0.732882777	0.978883571	Bacteria.Firmicutes.Clostridia.Clostridiales.Family.XIII.Family.XIII.AD3011.group	BTBD8
393152	ENSG00000189195	rs10158958	0.003182358	0.01272703	0.022596283	0.445223536	0.807323177	-0.45245172	-0.250626557	0.056157941	0.263685301	0.176661819	0.107336363	0.073121865	0.016797378	0.014429793	0.427808312	0.982679299	Bacteria.Firmicutes.Bacilli	BTBD8
393153	ENSG00000189195	rs10158958	0.07855602	0.068626924	0.832582418	0.405370791	0.396783194	-0.280414361	-0.025108908	0.073204773	0.222058964	0.151483395	0.118310421	0.087415543	0.067651157	0.019567293	0.998239218	0.961146463	Bacteria.Firmicutes.Clostridia.Clostridiales.Ruminococcaceae.Flavonifractor	BTBD8
393154	ENSG00000189195	rs10158958	0.042285324	0.026236207	0.337921281	0.087746399	0.421659187	-0.317548702	-0.097857391	0.126590156	0.203614314	0.139654629	0.101375724	0.073042228	0.047385637	0.010909386	0.660405431	0.939271375	Bacteria.Actinobacteria.Actinobacteria.Bifidobacteriales.Bifidobacteriaceae	BTBD8
393155	ENSG00000189195	rs10158958	0.029228082	0.019511146	0.275758395	0.315961959	0.538947193	-0.40238054	0.148198853	-0.097928543	0.241795492	0.168072689	0.134848107	0.096914168	0.050237918	0.0135316	0.759374645	0.772186432	Bacteria.Firmicutes.Clostridia.Clostridiales.Ruminococcaceae.Butyricicoccus	BTBD8
393156	ENSG00000189195	rs10158958	0.267329004	0.282641366	0.558067671	0.371347622	0.292448433	-0.201507841	-0.065840378	0.070943658	0.261421239	0.186022436	0.111839055	0.078818857	0.228995695	0.118599829	0.869530974	0.983601814	Bacteria.Firmicutes.Clostridia.Clostridiales.Ruminococcaceae..Eubacterium..coprostanoligenes.group	BTBD8
393157	ENSG00000189195	rs10158958	0.145000711	0.06742012	0.279115139	0.653384646	0.318752956	-0.272953665	-0.091519389	0.025204646	0.216122015	0.146791958	0.083863829	0.055871755	0.103177412	0.020920345	0.716419017	0.87724048	Bacteria.Fusobacteria.Fusobacteriia.Fusobacteriales	BTBD8
393158	ENSG00000189195	rs10158958	0.053149885	0.109816854	0.321502464	0.620324548	0.654126272	-0.380837236	-0.1098607	0.036882376	0.332206337	0.234960537	0.109984207	0.074100288	0.152025748	0.101432693	0.794667704	0.995251343	Bacteria.Proteobacteria.Gammaproteobacteria	BTBD8
393159	ENSG00000189195	rs10158958	0.035304939	0.126728252	0.095174171	0.305489311	1.644008998	-0.810292201	-0.320844081	0.13203159	0.765004615	0.523899564	0.189513975	0.127844364	0.399008388	0.447035913	0.78567457	0.99665811	Bacteria.Proteobacteria	BTBD8
393160	ENSG00000189195	rs10158958	0.22973089	0.136822411	0.996852506	0.878547946	0.398571925	-0.333284935	-0.000507639	0.013566333	0.328781503	0.221295492	0.128198849	0.088435461	0.366426891	0.14025076	0.999537298	0.984587444	Bacteria.Firmicutes.Clostridia.Clostridiales.Lachnospiraceae.Lachnospiraceae.UCG.008	BTBD8
393161	ENSG00000189195	rs10158958	0.042314694	0.026274688	0.337870837	0.087747376	0.421596713	-0.317462093	-0.097880927	0.126607004	0.203614071	0.139653714	0.101389445	0.073052179	0.04751836	0.010923446	0.661563781	0.938940281	Bacteria.Actinobacteria.Actinobacteria.Bifidobacteriales.Bifidobacteriaceae.Bifidobacterium	BTBD8
393162	ENSG00000189195	rs10158958	0.05371383	0.039649301	0.869967375	0.518358712	0.409942597	-0.302788936	0.015146737	-0.041435203	0.208701255	0.144256336	0.092168229	0.063809214	0.048180522	0.014908289	0.974493943	0.957248517	Bacteria.Proteobacteria.Deltaproteobacteria.Desulfovibrionales.Desulfovibrionaceae	BTBD8
393163	ENSG00000189195	rs10158958	0.067287703	0.088701043	0.589462344	0.206607482	0.38462556	-0.251307302	-0.052288203	0.083944551	0.206745517	0.145449377	0.096425572	0.065813629	0.070828226	0.035480413	0.829316396	0.956405468	Bacteria.Firmicutes.Clostridia.Clostridiales.Peptostreptococcaceae.Intestinibacter	BTBD8
393164	ENSG00000189195	rs10158958	0.171034558	0.074707361	0.057599146	0.097779795	0.292775388	-0.258352004	0.178015264	-0.110548653	0.211549744	0.142664851	0.092119619	0.06582172	0.131996846	0.030612897	0.997466038	0.994193156	Bacteria.Bacteroidetes.Bacteroidia.Bacteroidales.Rikenellaceae	BTBD8
393165	ENSG00000189195	rs10158958	0.058213093	0.035457032	0.842614985	0.856287025	0.403675548	-0.31294692	-0.018497456	0.011602157	0.209421315	0.145748035	0.092796683	0.063813817	0.05464477	0.015916838	0.761365814	0.995137259	Bacteria.Firmicutes.Negativicutes.Selenomonadales.Veillonellaceae.Veillonella	BTBD8
393166	ENSG00000189195	rs10158958	0.007114728	0.009637807	0.045493826	0.303806474	0.651393917	-0.419038092	-0.278613386	0.088104379	0.23448482	0.157167832	0.136665326	0.085011524	0.016777223	0.005807126	0.426115749	0.955303348	Bacteria.Firmicutes.Bacilli.Lactobacillales.Streptococcaceae	BTBD8
393167	ENSG00000189195	rs10158958	0.809031621	0.418058809	0.287980658	0.614643905	0.088796863	-0.219077103	-0.148599998	0.049248902	0.365951321	0.268838315	0.138722792	0.097357752	0.689338187	0.32086424	0.998986731	0.998377846	Bacteria.Firmicutes.Clostridia.Clostridiales.Family.XI.Anaerococcus	BTBD8
393168	ENSG00000189195	rs10158958	0.145332338	0.282315742	0.537609056	0.999398031	0.599912142	-0.310673504	0.109682772	9.34E-05	0.407095512	0.286603296	0.177002127	0.123337006	0.308401875	0.194833338	0.980220277	0.999955656	Bacteria.Firmicutes.Clostridia.Clostridiales.Lachnospiraceae..Eubacterium..ventriosum.group	BTBD8
393169	ENSG00000189195	rs10158958	0.167154964	0.095013055	0.794906749	0.807753729	0.467107292	-0.346894343	0.046178711	-0.027430395	0.334414001	0.204799235	0.176931298	0.112280031	0.243544066	0.078088445	0.998330087	0.999834196	Bacteria.Actinobacteria.Coriobacteriia.Coriobacteriales.Coriobacteriaceae.Collinsella	BTBD8
393170	ENSG00000189195	rs10158958	0.03453997	0.021801679	0.333004806	0.374744322	0.483078396	-0.366697973	-0.105692526	0.072702691	0.223814941	0.156076949	0.108376493	0.081352712	0.055604118	0.014853001	0.624614566	0.897264802	Bacteria.Actinobacteria.Actinobacteria	BTBD8
393171	ENSG00000189195	rs10158958	0.236309305	0.15915191	0.640015955	0.579598025	0.319739498	-0.253889243	-0.048668882	0.038303202	0.267533143	0.178290657	0.103585426	0.068800891	0.13428593	0.050915435	0.99894297	0.998882343	Bacteria.Verrucomicrobia.Verrucomicrobiae.Verrucomicrobiales.Verrucomicrobiaceae.Akkermansia	BTBD8
393172	ENSG00000189195	rs10158958	0.235627062	0.157406249	0.638632306	0.576494317	0.319842846	-0.254219526	-0.048824456	0.038543688	0.267226009	0.1777638	0.103487554	0.068668664	0.131899175	0.051285958	0.998409995	0.996467843	Bacteria.Verrucomicrobia	BTBD8
393173	ENSG00000189195	rs10158958	0.048462323	0.057531242	0.361931309	0.630870349	0.619385556	-0.386543939	0.130122007	-0.044900755	0.308068213	0.199973464	0.141736133	0.093010282	0.137597651	0.053166728	0.998768023	0.993344858	Bacteria.Firmicutes.Clostridia.Clostridiales.Ruminococcaceae.Ruminococcaceae.NK4A214.group	BTBD8
393174	ENSG00000189195	rs10158958	0.013440657	0.025551479	0.092800822	0.498165844	0.625215072	-0.383632421	-0.227380291	0.058133398	0.246130111	0.16791239	0.133320517	0.085347201	0.032003114	0.015187462	0.405280318	0.910444892	Bacteria.Firmicutes.Bacilli.Lactobacillales	BTBD8
393175	ENSG00000189195	rs10158958	0.576637549	0.50061559	0.590751784	0.637055087	0.220033881	-0.19463381	0.051321761	-0.032780029	0.392155628	0.287389201	0.094972909	0.06915429	0.741585443	0.439568472	0.999785669	0.999420701	Bacteria.Firmicutes.Clostridia.Clostridiales.Ruminococcaceae.Faecalibacterium	BTBD8
393176	ENSG00000189195	rs10158958	0.280247644	0.121509532	0.546932741	0.974196766	0.300985195	-0.320941365	-0.062761595	-0.00255954	0.276464071	0.204595893	0.103654933	0.07883252	0.27287628	0.068054006	0.978617443	0.997924634	Bacteria.Actinobacteria.Actinobacteria.Micrococcales	BTBD8
393177	ENSG00000189195	rs10158958	0.392562543	0.290286507	0.588843452	0.617295115	0.271104733	-0.22917219	-0.070451251	0.044016777	0.315010631	0.214973731	0.129704166	0.08767207	0.412844141	0.176843618	0.997152221	0.990360691	Bacteria.Firmicutes.Clostridia.Clostridiales.Family.XI	BTBD8
393178	ENSG00000189195	rs10158958	0.030510777	0.028557763	0.286895835	0.333028984	0.545102541	-0.404700849	0.131852399	-0.080667447	0.246549127	0.180780746	0.122809278	0.082720091	0.0844735	0.029116667	0.95846168	0.992258538	Bacteria.Firmicutes.Clostridia.Clostridiales.Ruminococcaceae.Ruminiclostridium.9	BTBD8
393179	ENSG00000189195	rs10158958	0.162419713	0.06270133	0.594070259	0.966149219	0.336977155	-0.318458077	-0.057704781	0.003158152	0.238521061	0.168201445	0.10774879	0.074135477	0.147449682	0.037238549	0.999305535	0.999772602	Bacteria.Proteobacteria.Gammaproteobacteria.Pseudomonadales.Pseudomonadaceae.Pseudomonas	BTBD8
393180	ENSG00000189195	rs10158958	0.021500617	0.016256185	0.183320536	0.273313296	0.557200387	-0.385967095	0.107754498	-0.058232412	0.2365943	0.156495275	0.080131861	0.052714725	0.053100333	0.01694885	0.998735039	0.999709092	Bacteria.Bacteroidetes.Bacteroidia.Bacteroidales.Prevotellaceae.Prevotella.9	BTBD8
393181	ENSG00000189195	rs10158958	0.282805949	0.284563454	0.922313554	0.748682825	0.375735218	-0.251603404	-0.013402721	0.029743621	0.346980515	0.233205539	0.136911244	0.092452371	0.360212094	0.200305349	0.848056399	0.896476225	Bacteria.Firmicutes.Erysipelotrichia.Erysipelotrichales.Erysipelotrichaceae.Faecalitalea	BTBD8
393182	ENSG00000189195	rs10158958	0.290815162	0.426174762	0.6257968	0.351475715	0.297108561	-0.161527382	-0.073891125	0.096029513	0.279009277	0.201731148	0.150814828	0.102336512	0.325708149	0.197871211	0.999274386	0.998480911	Bacteria.Firmicutes.Clostridia.Clostridiales.Ruminococcaceae.Ruminococcaceae.UCG.013	BTBD8
393183	ENSG00000189195	rs10158958	0.058937405	0.024566417	0.687934658	0.315004357	0.400842212	-0.329480922	0.02977557	-0.052831124	0.208565747	0.143198647	0.073805708	0.052179731	0.064045465	0.011550796	0.770469701	0.828718726	Bacteria.Proteobacteria.Betaproteobacteria.Burkholderiales.Alcaligenaceae.Sutterella	BTBD8
393184	ENSG00000189195	rs10158958	0.06069054	0.041967913	0.067250377	0.35612542	0.384237541	-0.291366294	0.157737306	-0.056542384	0.201340398	0.140473476	0.084775747	0.060844735	0.052165221	0.014209469	0.996546716	0.994860843	Bacteria.Firmicutes.Clostridia.Clostridiales.Ruminococcaceae.Ruminococcaceae.UCG.002	BTBD8
393185	ENSG00000189195	rs10158958	0.10474395	0.057775096	0.608949193	0.71058124	0.361211708	-0.287799042	0.044610737	-0.02192054	0.219593961	0.149038462	0.086786577	0.058818764	0.066882757	0.019643208	0.95477287	0.96414545	Bacteria.Firmicutes.Negativicutes.Selenomonadales.Veillonellaceae.Dialister	BTBD8
393186	ENSG00000189195	rs10158958	0.028982498	0.032329322	0.256149342	0.385691588	0.538855808	-0.38004697	-0.107164188	0.055103407	0.241372535	0.17381495	0.093554425	0.063101336	0.065574715	0.025474541	0.998302481	0.99762474	Bacteria.Proteobacteria.Gammaproteobacteria.Enterobacteriales.Enterobacteriaceae.Escherichia.Shigella	BTBD8
393187	ENSG00000189195	rs10158958	0.459142865	0.369139172	0.681772945	0.666918804	0.274470882	-0.222629016	-0.055529588	0.039930805	0.368603801	0.246196447	0.134824726	0.0923642	0.434611092	0.207468034	0.999469974	0.993813828	Bacteria.Bacteroidetes.Bacteroidia.Bacteroidales.Porphyromonadaceae.Barnesiella	BTBD8
393188	ENSG00000189195	rs10158958	0.029863225	0.018659631	0.158635897	0.186718599	0.467988197	-0.347329591	0.179006198	-0.102098715	0.210811617	0.144008191	0.125547006	0.076523402	0.037383418	0.009118013	0.999334555	0.984149161	Bacteria.Firmicutes.Erysipelotrichia.Erysipelotrichales.Erysipelotrichaceae.Erysipelotrichaceae.UCG.003	BTBD8
393189	ENSG00000189195	rs10158958	0.048934293	0.036077347	0.510372518	0.651506412	0.444591376	-0.334849367	0.083143568	-0.039889556	0.221607037	0.156490635	0.125623236	0.087913329	0.053526532	0.012286105	0.826781148	0.997649073	Bacteria.Firmicutes.Clostridia.Clostridiales.Ruminococcaceaencultured	BTBD8
393190	ENSG00000189195	rs10158958	0.051060032	0.041314304	0.76961914	0.390268853	0.411675208	-0.298663483	0.026964697	-0.054765291	0.207169853	0.14351652	0.091691491	0.063325487	0.052290123	0.015649715	0.927786642	0.939697157	Bacteria.Proteobacteria.Deltaproteobacteria	BTBD8
393191	ENSG00000189195	rs10158958	0.87467108	0.812060939	0.388434927	0.389500421	0.069057666	-0.072997046	0.125285407	-0.091385273	0.436130772	0.305782802	0.144306017	0.105497305	0.851100224	0.603540152	0.99967607	0.999141757	Bacteria.Firmicutes.Negativicutes.Selenomonadales	BTBD8
393192	ENSG00000189195	rs10158958	0.036875641	0.254065337	0.229511459	0.951853046	0.651870944	-0.264312959	0.187005268	-0.00653678	0.305994981	0.229725694	0.154186969	0.107850026	0.162811837	0.209161015	0.891522043	0.999410449	Bacteria.Firmicutes.Clostridia.Clostridiales.Ruminococcaceae.Anaerotruncus	BTBD8
393193	ENSG00000189195	rs10158958	0.104997677	0.041846263	0.829706115	0.505811838	0.457103986	-0.407207277	-0.028407087	0.058532383	0.278097554	0.196202499	0.13155523	0.08748883	0.138331297	0.027931283	0.993501001	0.939673573	Bacteria.Firmicutes.Erysipelotrichia.Erysipelotrichales	BTBD8
393194	ENSG00000189195	rs10158958	0.173616082	0.070138059	0.254561611	0.580369501	0.305348391	-0.287455383	-0.127407997	0.04230287	0.221985062	0.156153106	0.110852657	0.076140413	0.129914729	0.03118806	0.999550314	0.996901429	Bacteria.Proteobacteria.Gammaproteobacteria.Pseudomonadales	BTBD8
393195	ENSG00000189195	rs10158958	0.048491612	0.022158551	0.370625155	0.91389807	0.409400221	-0.329510786	0.142842036	-0.010833124	0.203653643	0.140642428	0.158457468	0.099809301	0.037598337	0.008620642	0.946830748	0.962141134	Bacteria.Firmicutes.Clostridia.Clostridiales.Ruminococcaceae.Ruminiclostridium.5	BTBD8
393196	ENSG00000189195	rs10158958	0.292005667	0.150867875	0.985547023	0.739977505	0.394714163	-0.382649168	-0.002607194	-0.034314419	0.371592433	0.263289497	0.143379416	0.102958949	0.443088543	0.149531387	0.997703841	0.885387452	Bacteria.Bacteroidetes.Bacteroidia.Bacteroidales.Porphyromonadaceae.Butyricimonas	BTBD8
393197	ENSG00000189195	rs10158958	0.291398359	0.056183951	0.630092886	0.754159336	0.274720285	-0.323063453	-0.056076113	-0.025163627	0.258299547	0.166201311	0.115895312	0.080020269	0.271381878	0.0592459	0.963485106	0.977431316	Bacteria.Firmicutes.Bacilli.Lactobacillales.Carnobacteriaceae.Granulicatella	BTBD8
393198	ENSG00000189195	rs10158958	0.658391241	0.380862958	0.112777862	0.198439469	0.11918838	-0.15810355	0.186038123	-0.101858753	0.268355165	0.179212245	0.115750757	0.0784089	0.423133459	0.186266175	0.998793879	0.998019463	Bacteria.Firmicutes.Clostridia.Clostridiales.Lachnospiraceae.Blautia	BTBD8
393199	ENSG00000189195	rs10158958	0.928992892	0.741485008	0.598267603	0.874167602	-0.083582246	-0.213808089	0.085837122	-0.017735315	0.934371656	0.64540625	0.162124121	0.111554647	0.989358272	0.782051435	0.996576058	0.877134102	Bacteria.Firmicutes.Clostridia.Clostridiales	BTBD8
393200	ENSG00000189195	rs10158958	0.689181217	0.721077458	0.032720937	0.124969188	-0.124991356	-0.073751769	-0.246789892	0.115689185	0.311133322	0.205695539	0.113133633	0.074446525	0.607758172	0.425197589	0.999437234	0.98110946	Bacteria.Proteobacteria.Betaproteobacteria.Neisseriales.Neisseriaceae	BTBD8
393201	ENSG00000189195	rs10158958	0.029180514	0.022916603	0.262423861	0.285209959	0.50207961	-0.391331762	0.09589469	-0.068321678	0.225186251	0.168007996	0.084836999	0.063411626	0.074915858	0.024283829	0.844567972	0.926870238	Bacteria.Firmicutes.Clostridia.Clostridiales.Lachnospiraceae.Lachnospiraceae.UCG.010	BTBD8
393202	ENSG00000189195	rs10158958	0.012053998	0.007138455	0.102928277	0.08127968	0.612951242	-0.486904325	0.17944421	-0.133702392	0.237406767	0.175349289	0.108507756	0.075521287	0.042161734	0.008301775	0.833321003	0.906546295	Bacteria.Firmicutes.Clostridia.Clostridiales.Ruminococcaceae.Ruminococcaceae.UCG.003	BTBD8
393203	ENSG00000189195	rs10158958	0.054810159	0.048583199	0.474115556	0.921056615	0.597049195	-0.370041727	0.154310254	-0.012875014	0.305382994	0.184152222	0.214343362	0.129419685	0.091728882	0.038483798	0.864445069	0.994989321	Bacteria.Actinobacteria.Coriobacteriia.Coriobacteriales	BTBD8
393204	ENSG00000189195	rs10158958	0.145113082	0.067276302	0.279992753	0.655822361	0.318747117	-0.273186856	-0.091363989	0.02501664	0.216179441	0.146838252	0.083875745	0.055875801	0.103170338	0.021569418	0.70461316	0.8806471	Bacteria.Fusobacteria.Fusobacteriia.Fusobacteriales.Fusobacteriaceae.Fusobacterium	BTBD8
393205	ENSG00000189195	rs10158958	0.170808373	0.07456821	0.057737071	0.098034075	0.292931346	-0.258463385	0.177981553	-0.110549219	0.211548965	0.142656303	0.09215442	0.065872985	0.131887517	0.030897116	0.997528932	0.993985312	Bacteria.Bacteroidetes.Bacteroidia.Bacteroidales.Rikenellaceae.Alistipes	BTBD8
393206	ENSG00000189195	rs10158958	0.022084619	0.02997968	0.161367091	0.313080308	0.732854436	-0.478077734	0.175457474	-0.087021224	0.312617721	0.215515058	0.123877472	0.08560459	0.074636105	0.039378747	0.777424222	0.897880996	Bacteria.Firmicutes.Clostridia.Clostridiales.Ruminococcaceae.Ruminococcaceae.UCG.014	BTBD8
393207	ENSG00000189195	rs10158958	0.053700796	0.06940924	0.686070184	0.121387094	0.394424136	-0.258295868	-0.038659955	0.1025609	0.200789581	0.13993828	0.095226132	0.065359338	0.058602806	0.020712264	0.734215314	0.867193722	Bacteria.Firmicutes.Clostridia.Clostridiales.Peptostreptococcaceae	BTBD8
393208	ENSG00000189195	rs10158958	0.100039355	0.044509872	0.773625743	0.596326359	0.434451877	-0.346727384	-0.038869466	0.047872732	0.260451354	0.169274003	0.134581098	0.089940684	0.109612775	0.025506826	0.997851323	0.977487446	Bacteria.Firmicutes.Clostridia.Clostridiales.Lachnospiraceae.Fusicatenibacter	BTBD8
393209	ENSG00000189195	rs10158958	0.252799469	0.200433513	0.184976704	0.199126388	0.263982035	-0.210455142	-0.106047396	0.074438326	0.228820944	0.162733744	0.079164697	0.057390021	0.202264029	0.103889884	0.806713785	0.716569053	Bacteria.Firmicutes.Clostridia.Clostridiales.Lachnospiraceae.Tyzzerella	BTBD8
393210	ENSG00000189195	rs10158958	0.184224642	0.086773391	0.44487657	0.67578709	0.313362237	-0.273391828	0.064558474	-0.024487887	0.233520082	0.157250911	0.08399566	0.058292552	0.158665164	0.038137012	0.919919759	0.92835038	Bacteria.Firmicutes.Clostridia.Clostridiales.Lachnospiraceae.Roseburia	BTBD8
393211	ENSG00000189195	rs10158958	0.091758254	0.0390972	0.774018632	0.480863638	0.470082585	-0.411820426	-0.037314036	0.061749965	0.274724623	0.195634247	0.129426656	0.087102846	0.117829698	0.021892251	0.999513786	0.954458222	Bacteria.Firmicutes.Erysipelotrichia.Erysipelotrichales.Erysipelotrichaceae	BTBD8
393212	ENSG00000189195	rs10158958	0.667489909	0.493963192	0.792508249	0.994933718	0.257721366	-0.312877673	0.028374157	-0.000512039	0.597227941	0.454869087	0.107427875	0.080335103	0.907849349	0.641125185	0.998947111	0.998935417	Bacteria.Bacteroidetes	BTBD8
393213	ENSG00000189195	rs10158958	0.055180097	0.032099672	0.122791273	0.21737452	0.3992532	-0.309455936	0.161080481	-0.086743545	0.204532977	0.141335036	0.103046224	0.069649061	0.048792777	0.01429478	0.918237398	0.912156901	Bacteria.Firmicutes.Clostridia.Clostridiales.Lachnospiraceae.Coprococcus.1	BTBD8
393214	ENSG00000189195	rs10158958	0.037135367	0.031145292	0.128801774	0.437659781	0.433103234	-0.310339233	0.123315935	-0.042590724	0.203592033	0.140918228	0.080173521	0.054541332	0.038813745	0.015792107	0.99994518	0.999865593	Bacteria.Bacteroidetes.Bacteroidia.Bacteroidales.Prevotellaceae	BTBD8
393215	ENSG00000189195	rs10158958	0.074837153	0.049005067	0.802868609	0.773864706	0.37806259	-0.28824156	-0.02512042	-0.019478618	0.208865895	0.143720619	0.10022382	0.067515807	0.056682543	0.016471288	0.897964764	0.981983734	Bacteria.Proteobacteria.Gammaproteobacteria.Pasteurellales.Pasteurellaceae.Haemophilus	BTBD8
393216	ENSG00000189195	rs10158958	0.241312179	0.195371049	0.841987615	0.95190975	0.360879854	-0.302476361	-0.023544291	0.005342015	0.305224608	0.231230219	0.117639948	0.088241703	0.285130649	0.121307898	0.999814869	0.950376326	Bacteria.Actinobacteria.Actinobacteria.Corynebacteriales.Corynebacteriaceae	BTBD8
393217	ENSG00000189195	rs10158958	0.59706512	0.231926698	0.239267926	0.701615212	0.151757245	-0.232116103	0.128199623	-0.029397489	0.285688913	0.192385925	0.107953216	0.076394755	0.35579915	0.098733975	0.934703809	0.969189617	Bacteria.Firmicutes.Clostridia.Clostridiales.Ruminococcaceae.Subdoligranulum	BTBD8
393218	ENSG00000189195	rs10158958	0.19791119	0.165168233	0.516791518	0.290597645	0.318992247	-0.229398498	-0.070017391	0.074198854	0.245261434	0.163452495	0.107421044	0.069647124	0.146449523	0.065607225	0.998970432	0.998994847	Bacteria.Firmicutes.Erysipelotrichia.Erysipelotrichales.Erysipelotrichaceae.Erysipelatoclostridium	BTBD8
393219	ENSG00000189195	rs10158958	0.036824257	0.033733675	0.345017091	0.416034791	0.535561129	-0.402882076	-0.123146026	0.082019862	0.251327136	0.185792476	0.129475692	0.100211318	0.091674878	0.028157364	0.925664213	0.972299477	Bacteria.Actinobacteria	BTBD8
393220	ENSG00000189195	rs10158958	0.424543902	0.433773258	0.843157444	0.782434725	0.327537516	-0.235032796	0.029861852	-0.029034825	0.407615214	0.298431511	0.150333897	0.10471448	0.61353735	0.374137055	0.996108676	0.998901623	Bacteria.Firmicutes.Clostridia.Clostridiales.Lachnospiraceae..Ruminococcus..gnavus.group	BTBD8
393221	ENSG00000189195	rs10158958	0.069531946	0.0260854	0.100712983	0.48207254	0.375277008	-0.347483901	-0.162230564	0.053823621	0.203407525	0.152660057	0.097453197	0.076132598	0.083967367	0.01677828	0.998173674	0.991886968	Bacteria.Firmicutes.Bacilli.Bacillales	BTBD8
393222	ENSG00000189195	rs10158958	0.667472398	0.493939248	0.792532837	0.994965122	0.257738117	-0.312896946	0.028371752	-0.000508878	0.59723325	0.454871801	0.107431805	0.080337212	0.906199841	0.640537453	0.998912436	0.998899782	Bacteria.Bacteroidetes.Bacteroidia.Bacteroidales	BTBD8
393223	ENSG00000189195	rs10158958	0.051401996	0.046697443	0.520369479	0.717356151	0.456852325	-0.3320661	0.072406231	-0.02820124	0.230252805	0.163815567	0.112043584	0.077571875	0.064471278	0.015585433	0.999989953	0.995366106	Bacteria.Firmicutes.Clostridia.Clostridiales.Christensenellaceae	BTBD8
393224	ENSG00000189195	rs10158958	0.992422413	0.876562712	0.694704513	0.791021122	0.00963811	-0.116263338	0.066517457	-0.033082652	1.01099581	0.745603593	0.168740544	0.124342044	0.999415694	0.905510995	0.990344402	0.975726936	Bacteria.Firmicutes	BTBD8
393225	ENSG00000189195	rs10158958	0.029984835	0.042913299	0.293253945	0.659216629	0.550553242	-0.360977337	-0.087580297	0.028366052	0.248194725	0.174857902	0.082665314	0.064032171	0.068717787	0.036723425	0.938500455	0.928635608	Bacteria.Proteobacteria.Betaproteobacteria.Burkholderiales	BTBD8
393226	ENSG00000189195	rs10158958	0.318250472	0.115607735	0.335248537	0.62312222	0.253175473	-0.262750742	-0.096352503	0.030037657	0.251749757	0.164788267	0.09926225	0.060835813	0.233898279	0.057914845	0.99830237	0.997282036	Bacteria.Firmicutes.Clostridia.Clostridiales.Clostridiaceae.1.Clostridium.sensu.stricto.1	BTBD8
393227	ENSG00000189195	rs10158958	0.049334175	0.044759466	0.50395146	0.738979526	0.482874644	-0.343580627	-0.053793338	0.020179411	0.24112712	0.167940188	0.080053772	0.060307056	0.077295119	0.033352364	0.943988959	0.941139744	Bacteria.Proteobacteria.Betaproteobacteria.Burkholderiales.Alcaligenaceae	BTBD8
393228	ENSG00000189195	rs10158958	0.164943496	0.208542978	0.989712248	0.541859734	0.405057434	-0.242606956	-0.001627999	0.051114345	0.288458416	0.19102869	0.12578138	0.083358416	0.198956687	0.101407794	0.998781983	0.973716764	Bacteria.Firmicutes.Clostridia.Clostridiales.Ruminococcaceae.Ruminococcus.1	BTBD8
393229	ENSG00000189195	rs10158958	0.571507763	0.493413606	0.872965127	0.95665486	0.318984894	-0.290577026	0.016762176	-0.004200635	0.560928011	0.421908948	0.104427004	0.076992939	0.839058897	0.619985756	0.99911693	0.997690506	Bacteria.Bacteroidetes.Bacteroidia.Bacteroidales.Bacteroidaceae.Bacteroides	BTBD8
393230	ENSG00000189195	rs10158958	0.10806357	0.047653652	0.520877078	0.830020678	0.351275507	-0.294957182	0.071658192	-0.016035262	0.215630145	0.146159232	0.111021534	0.074400044	0.091108103	0.016488369	0.877213211	0.998318077	Bacteria.Firmicutes.Clostridia.Clostridiales.Lachnospiraceae..Eubacterium..hallii.group	BTBD8
393231	ENSG00000189195	rs10158958	0.400651049	0.12313726	0.115250345	0.724527596	0.201038128	-0.287087539	-0.130807535	0.025330865	0.237654732	0.183828138	0.081955923	0.071572452	0.307534437	0.109624699	0.998201428	0.99782309	Bacteria.Firmicutes.Bacilli.Bacillales.Staphylococcaceae.Staphylococcus	BTBD8
393232	ENSG00000189195	rs10158958	0.305810474	0.162683719	0.445852352	0.675838898	0.273893558	-0.25977915	-0.081223638	0.030990349	0.265384924	0.18399562	0.105906199	0.073783953	0.228477829	0.077813384	0.937318069	0.997412515	Bacteria.Proteobacteria.Gammaproteobacteria.Enterobacteriales.Enterobacteriaceae.Citrobacter	BTBD8
393233	ENSG00000189195	rs10158958	0.129152429	0.055720296	0.72851717	0.933031441	0.369267604	-0.3371986	0.039221842	0.006297578	0.240302342	0.173136609	0.11252021	0.074657781	0.144584795	0.031868472	0.99786128	0.999462671	Bacteria.Firmicutes.Clostridia.Clostridiales.Lachnospiraceae.Anaerostipes	BTBD8
393234	ENSG00000189195	rs10158958	0.033311156	0.022889835	0.293626919	0.327155087	0.573657888	-0.417358976	0.143493464	-0.088007993	0.263894805	0.179145548	0.13554622	0.089150051	0.066393523	0.01752503	0.911591624	0.865969103	Bacteria.Firmicutes.Clostridia.Clostridiales.Ruminococcaceae.Ruminococcaceae.UCG.005	BTBD8
393235	ENSG00000189195	rs10158958	0.047692388	0.030353508	0.733605199	0.360981305	0.428607088	-0.323256252	0.032354623	-0.059725783	0.212424474	0.146064871	0.094666114	0.064927237	0.045980134	0.011260707	0.998880039	0.950358135	Bacteria.Proteobacteria.Deltaproteobacteria.Desulfovibrionales.Desulfovibrionaceae.Bilophila	BTBD8
393236	ENSG00000189195	rs10158958	0.083194965	0.054816625	0.073932397	0.058667003	0.358255258	-0.275445571	-0.127615553	0.10218339	0.20365802	0.140890736	0.070277839	0.053109561	0.066762548	0.023031786	0.894490437	0.8616297	Bacteria.Proteobacteria.Betaproteobacteria.Burkholderiales.Alcaligenaceae.Parasutterella	BTBD8
393237	ENSG00000189195	rs10158958	0.298640129	0.22774892	0.716298819	0.703345534	0.319597398	-0.252321064	-0.039791205	0.02893373	0.305073154	0.207245099	0.109025192	0.075650702	0.387768218	0.180938115	0.984987993	0.977713546	Bacteria.Proteobacteria.Deltaproteobacteria.Desulfovibrionales.Desulfovibrionaceae.Desulfovibrio	BTBD8
393238	ENSG00000189195	rs10158958	0.141595349	0.061639834	0.076829763	0.143429918	0.311502083	-0.27151455	0.195631206	-0.110316936	0.209386576	0.142810354	0.108834776	0.074500415	0.105867023	0.025559529	0.859789268	0.815505046	Bacteria.Firmicutes.Clostridia.Clostridiales.Lachnospiraceaencultured	BTBD8
393239	ENSG00000189195	rs10158958	0.303656701	0.228377341	0.874631013	0.919664772	0.357707519	-0.289363076	-0.021878495	0.009530668	0.345042645	0.237994637	0.138128175	0.094136871	0.315743512	0.141693179	0.940122928	0.944364941	Bacteria.Firmicutes.Clostridia.Clostridiales.Lachnospiraceae..Eubacterium..xylanophilum.group	BTBD8
393240	ENSG00000189195	rs10158958	0.260510628	0.101356736	0.400116029	0.683609562	0.280777958	-0.272764727	-0.08206462	0.02471467	0.247397233	0.164167929	0.096900976	0.060375657	0.199286364	0.055459649	0.995652601	0.993943049	Bacteria.Firmicutes.Clostridia.Clostridiales.Clostridiaceae.1	BTBD8
393241	ENSG00000189195	rs10158958	0.771890161	0.614427258	0.812501702	0.946342757	0.224480306	-0.275919062	0.035757122	-0.00711715	0.771153512	0.54511655	0.150144658	0.105350746	0.900971451	0.677667171	0.883966859	0.881141219	Bacteria.Firmicutes.Clostridia.Clostridiales.Lachnospiraceae	BTBD8
393242	ENSG00000189195	rs10158958	0.224414727	0.139644737	0.76440229	0.794122151	0.343449407	-0.277356642	0.030281458	-0.018039027	0.280052343	0.18550569	0.100621151	0.068846019	0.23454407	0.094170782	0.949083102	0.91465847	Bacteria.Firmicutes.Negativicutes.Selenomonadales.Veillonellaceae	BTBD8
393243	ENSG00000189195	rs10158958	0.039002041	0.03947716	0.354527212	0.467326673	0.538445277	-0.382711162	-0.086809356	0.04659437	0.255658701	0.18216925	0.093102918	0.063734872	0.091494675	0.032891419	0.938359047	0.965530807	Bacteria.Proteobacteria.Gammaproteobacteria.Enterobacteriales.Enterobacteriaceae	BTBD8
393244	ENSG00000189195	rs10158958	0.518681998	0.394476799	0.069255589	0.117518816	0.156996284	-0.151278862	-0.149110735	0.095928354	0.241958049	0.176495437	0.0807388	0.06048438	0.364250397	0.195536821	0.999614985	0.99936283	Bacteria.Firmicutes.Clostridia.Clostridiales.Lachnospiraceae.Tyzzerella.4	BTBD8
393245	ENSG00000189195	rs10158958	0.021963735	0.01706858	0.105990132	0.192415425	0.500578499	-0.36632483	0.141236926	-0.080035932	0.213332294	0.149694381	0.086177196	0.06077449	0.036019212	0.010080787	0.536458037	0.869497376	Bacteria.Firmicutes.Negativicutes.Selenomonadales.Acidaminococcaceae.Phascolarctobacterium	BTBD8
393246	ENSG00000189195	rs10158958	0.06996493	0.047583874	0.908327011	0.713835075	0.382939222	-0.28972984	-0.012304954	-0.026255577	0.2078906	0.143522511	0.106451756	0.071290348	0.055785279	0.015747193	0.882011144	0.925876861	Bacteria.Proteobacteria.Gammaproteobacteria.Pasteurellales.Pasteurellaceae	BTBD8
393247	ENSG00000189195	rs10158958	0.051983215	0.045936981	0.435472688	0.78790204	0.60159962	-0.375078988	0.159794925	-0.033152072	0.303981709	0.184371985	0.203654114	0.122725716	0.094229851	0.037601588	0.921368943	0.989731238	Bacteria.Actinobacteria.Coriobacteriia.Coriobacteriales.Coriobacteriaceae	BTBD8
393248	ENSG00000189195	rs10158958	0.011302332	0.020962866	0.092040384	0.284426402	0.687960473	-0.427069826	0.272855175	-0.114187331	0.263959856	0.180556236	0.159602957	0.105807293	0.03935931	0.021028335	0.678836934	0.987554159	Bacteria.Firmicutes.Clostridia.Clostridiales.Family.XIII	BTBD8
393249	ENSG00000189195	rs10158958	0.414081767	0.199063527	0.383905587	0.786895839	0.235166349	-0.277257568	-0.093223788	0.021808212	0.286118254	0.213728114	0.106351984	0.080341103	0.462383778	0.144526492	0.999028109	0.997798285	Bacteria.Actinobacteria.Actinobacteria.Micrococcales.Micrococcaceae	BTBD8
393250	ENSG00000189195	rs10158958	0.083508588	0.127037434	0.580021239	0.93854385	0.515815545	-0.315586403	0.069995157	-0.006698094	0.293531689	0.204213504	0.12586735	0.086544804	0.169815384	0.118820328	0.966546108	0.982230897	Bacteria.Firmicutes.Clostridia.Clostridiales.Ruminococcaceae.Ruminiclostridium.6	BTBD8
393251	ENSG00000189241	rs1204860	0.412142311	0.566774121	0.107533334	0.711720187	0.645499412	0.289349871	-0.296861363	0.042130993	0.782085117	0.502603118	0.181948433	0.113517057	0.720092132	0.672045458	0.805225067	0.99665811	Bacteria.Proteobacteria	TSPYL1
393252	ENSG00000189241	rs1204860	0.01379781	0.002166253	0.425614348	0.97890666	-0.502414004	0.469691817	0.072188804	-0.001747759	0.198576513	0.147157508	0.090046765	0.065853613	0.028846317	0.001641278	0.999417824	0.998577711	Bacteria.Firmicutes.Clostridia.Clostridiales.Christensenellaceae.Christensenellaceae.R.7.group	TSPYL1
393253	ENSG00000189241	rs1204860	0.044326509	0.016739749	0.826351236	0.923674117	-0.615332121	0.486873013	-0.025208611	0.007447379	0.300141229	0.198334408	0.114451126	0.077436817	0.112056245	0.026219792	0.885272464	0.934003476	Bacteria.Firmicutes.Clostridia.Clostridiales.Ruminococcaceae.Ruminococcaceae.UCG.014	TSPYL1
393254	ENSG00000189241	rs1204860	0.004252714	0.002134659	0.752317465	0.508758641	-0.595751318	0.53936889	0.024766307	-0.041621207	0.201173081	0.16872849	0.078151067	0.06264623	0.016409939	0.00331342	0.999507593	0.935584968	Bacteria.Firmicutes.Clostridia.Clostridiales.Lachnospiraceae.Lachnoclostridium	TSPYL1
393255	ENSG00000189241	rs1204860	0.043442739	0.005402956	0.735568323	0.680293811	-0.500986019	0.503664689	-0.029282782	-0.026242627	0.243313559	0.175067736	0.086339927	0.063404248	0.107722704	0.008376472	0.964011852	0.931534808	Bacteria.Proteobacteria.Betaproteobacteria	TSPYL1
393256	ENSG00000189241	rs1204860	0.001042728	0.00045259	0.134750532	0.439889383	-0.664400253	0.513921708	-0.122084128	0.049091399	0.193660086	0.139184687	0.080626342	0.063174388	0.004353906	0.000543868	0.58072283	0.906418779	Bacteria.Firmicutes.Clostridia.Clostridiales.Lachnospiraceae.Lachnospira	TSPYL1
393257	ENSG00000189241	rs1204860	0.003320511	0.001809254	0.103844629	0.050915486	-0.556349276	0.442830505	-0.135206359	0.119934717	0.182582218	0.136189298	0.081979556	0.060316775	0.007426972	0.001402966	0.934169653	0.990835033	Bacteria.Bacteroidetes.Bacteroidia.Bacteroidales.Porphyromonadaceae.Parabacteroides	TSPYL1
393258	ENSG00000189241	rs1204860	0.022021366	0.042793005	0.199017306	0.416388817	-1.155027802	0.754075617	0.127989042	-0.061487112	0.492462552	0.365057257	0.098651974	0.075181908	0.457236314	0.277169105	0.956359196	0.930754062	Bacteria.Firmicutes.Clostridia.Clostridiales.Ruminococcaceae	TSPYL1
393259	ENSG00000189241	rs1204860	0.016365961	0.006761597	0.412907824	0.057763313	-0.487667799	0.399063339	0.069604266	-0.114665632	0.197942963	0.142703361	0.084471272	0.059377413	0.02585365	0.003642387	0.76701099	0.834246709	Bacteria.Fusobacteria.Fusobacteriia.Fusobacteriales	TSPYL1
393260	ENSG00000189241	rs1204860	0.001991556	0.000607688	0.115733751	0.070489384	-0.919128938	0.778665969	-0.195359865	0.180143122	0.285463772	0.216222495	0.122566228	0.097983977	0.021040882	0.002714273	0.998330087	0.999834196	Bacteria.Actinobacteria.Coriobacteriia.Coriobacteriales.Coriobacteriaceae.Collinsella	TSPYL1
393261	ENSG00000189241	rs1204860	0.012451336	0.002117925	0.945595385	0.510487793	-0.553778957	0.496435475	-0.008504244	-0.059246852	0.21552082	0.155170356	0.124151044	0.089541707	0.023999826	0.001879114	0.77903339	0.955303348	Bacteria.Firmicutes.Bacilli.Lactobacillales.Streptococcaceae	TSPYL1
393262	ENSG00000189241	rs1204860	0.003317332	0.001800539	0.629104065	0.982845293	-0.6059489	0.467153657	-0.045415817	-0.001438524	0.198838309	0.143599271	0.093592116	0.066649154	0.01071352	0.002143301	0.999550314	0.999283125	Bacteria.Proteobacteria.Gammaproteobacteria.Pseudomonadales	TSPYL1
393263	ENSG00000189241	rs1204860	0.007538145	0.010277324	0.224403653	0.376668629	-0.864128269	0.647356798	-0.158388158	0.089705494	0.313441278	0.245012304	0.129148288	0.100786319	0.041080549	0.021900998	0.998201428	0.99782309	Bacteria.Firmicutes.Bacilli.Bacillales.Staphylococcaceae.Staphylococcus	TSPYL1
393264	ENSG00000189241	rs1204860	8.20E-05	0.000181004	0.005614331	0.042990531	-1.17546852	0.818936171	0.355635625	-0.191331475	0.279936025	0.206363702	0.124205012	0.092716693	0.00164492	0.000907916	0.998793879	0.998019463	Bacteria.Firmicutes.Clostridia.Clostridiales.Lachnospiraceae.Blautia	TSPYL1
393265	ENSG00000189241	rs1204860	0.00605798	0.002410236	0.544586053	0.826069172	-0.563638227	0.519752034	0.041805559	0.01283945	0.198738937	0.16468725	0.068641279	0.058197052	0.013566887	0.002319764	0.99894297	0.998882343	Bacteria.Verrucomicrobia.Verrucomicrobiae.Verrucomicrobiales.Verrucomicrobiaceae.Akkermansia	TSPYL1
393266	ENSG00000189241	rs1204860	0.007643308	0.014801365	0.585410665	0.795438886	-0.653737988	0.440279872	-0.053789922	-0.019954213	0.23756385	0.175907744	0.098122704	0.07665704	0.041710201	0.023320982	0.988161388	0.958055178	Bacteria.Firmicutes.Bacilli.Lactobacillales.Carnobacteriaceae	TSPYL1
393267	ENSG00000189241	rs1204860	0.00035384	1.23E-05	0.025295577	0.002768474	-0.924019417	0.82392721	-0.262644292	0.267730746	0.245256099	0.174244307	0.114748999	0.086109567	0.006627556	0.0001411	0.999274386	0.960024988	Bacteria.Firmicutes.Clostridia.Clostridiales.Ruminococcaceae.Ruminococcaceae.UCG.013	TSPYL1
393268	ENSG00000189241	rs1204860	0.165370838	0.012476909	0.555262679	0.568643652	-0.439490999	0.581283449	-0.052948066	-0.034554769	0.313301276	0.2262941	0.089300908	0.060313111	0.268399369	0.025977512	0.848735949	0.995251343	Bacteria.Proteobacteria.Gammaproteobacteria	TSPYL1
393269	ENSG00000189241	rs1204860	0.001638887	0.002762687	0.093178646	0.165544313	-0.925031635	0.715259307	-0.164502683	0.109679402	0.281665001	0.229994536	0.096567266	0.078220035	0.024589183	0.016774946	0.39722637	0.686844573	Bacteria.Firmicutes.Erysipelotrichia.Erysipelotrichales.Erysipelotrichaceae.Holdemanella	TSPYL1
393270	ENSG00000189241	rs1204860	0.004671396	0.00152973	0.963602644	0.948249819	-0.565385815	0.46664338	-0.003773239	-0.00411963	0.19306635	0.141118611	0.082373094	0.063230933	0.010977573	0.001465287	0.769615338	0.999675186	Bacteria.Firmicutes.Negativicutes.Selenomonadales.Acidaminococcaceae	TSPYL1
393271	ENSG00000189241	rs1204860	0.00261985	0.000755407	0.414451268	0.309449464	-0.608552037	0.506735378	0.065881453	-0.064711033	0.194557586	0.143425681	0.080219341	0.063177985	0.006452083	0.000912395	0.996033175	0.941706147	Bacteria.Firmicutes.Clostridia.Clostridiales.Lachnospiraceae.Lachnospiraceae.NK4A136.group	TSPYL1
393272	ENSG00000189241	rs1204860	0.109419679	0.047930214	0.621994397	0.664424279	-0.456932914	0.404912778	0.074724147	-0.044783573	0.281586934	0.200901995	0.150849493	0.102768406	0.19847774	0.051157107	0.931433944	0.996667742	Bacteria.Firmicutes.Clostridia.Clostridiales.Family.XIII.Family.XIII.AD3011.group	TSPYL1
393273	ENSG00000189241	rs1204860	0.005862478	0.002716956	0.60584727	0.93985258	-0.642314752	0.481907163	-0.052108049	0.005216457	0.225544951	0.154677707	0.100498731	0.06887036	0.020936268	0.004119418	0.999305535	0.997091333	Bacteria.Proteobacteria.Gammaproteobacteria.Pseudomonadales.Pseudomonadaceae.Pseudomonas	TSPYL1
393274	ENSG00000189241	rs1204860	0.026460615	0.004292983	0.908469654	0.422517182	-0.585803512	0.566392202	0.015022442	-0.08045865	0.258029613	0.191472159	0.130164546	0.099690566	0.062326219	0.006883661	0.828369598	0.982679299	Bacteria.Firmicutes.Bacilli	TSPYL1
393275	ENSG00000189241	rs1204860	0.005602812	0.018740676	0.209733885	0.570998217	-0.810275147	0.547936737	-0.149586202	0.051233017	0.282914516	0.227345493	0.118096312	0.089972656	0.042928403	0.029038248	0.997152221	0.990360691	Bacteria.Firmicutes.Clostridia.Clostridiales.Family.XI	TSPYL1
393276	ENSG00000189241	rs1204860	0.016511307	0.017194516	0.356075159	0.173828238	-0.49033197	0.372972935	0.064421389	-0.069579373	0.199305087	0.152591726	0.069315969	0.050608771	0.039026765	0.017476379	0.840339972	0.704169502	Bacteria.Firmicutes.Clostridia.Clostridiales.Lachnospiraceae.Tyzzerella	TSPYL1
393277	ENSG00000189241	rs1204860	0.00967609	0.003883002	0.794671619	0.556819871	-0.550437576	0.441970957	0.029758895	-0.053781421	0.206566222	0.147664656	0.11388602	0.091065672	0.024791318	0.004165701	0.83938296	0.820661933	Bacteria.Firmicutes.Clostridia.Clostridiales.Ruminococcaceae.Butyricicoccus	TSPYL1
393278	ENSG00000189241	rs1204860	0.017286032	0.004540616	0.049604265	0.018876889	-2.899043697	2.41990579	0.381864738	-0.324604829	1.187081643	0.823535211	0.19092022	0.134843682	0.997339758	0.417944445	0.990344402	0.824459893	Bacteria.Firmicutes	TSPYL1
393279	ENSG00000189241	rs1204860	0.000871723	0.000294165	0.074366737	0.27989481	-0.668705218	0.534100945	0.214681087	-0.099271763	0.191725168	0.13969017	0.11840679	0.091116668	0.002371941	0.000315051	0.843646702	0.956901174	Bacteria.Firmicutes.Clostridia.Clostridiales.Ruminococcaceae.Ruminiclostridium.5	TSPYL1
393280	ENSG00000189241	rs1204860	0.024936285	0.011986032	0.700959715	0.835178818	-0.516840523	0.447747677	0.043017699	-0.017529798	0.225228682	0.173276055	0.111531666	0.083919488	0.047839539	0.007443065	0.961083651	0.950167126	Bacteria.Firmicutes.Clostridia.Clostridiales.Lachnospiraceae..Eubacterium..eligens.group	TSPYL1
393281	ENSG00000189241	rs1204860	0.018424549	0.002762544	0.984720363	0.461254061	-0.559710533	0.518685303	-0.002410061	-0.06847442	0.231580811	0.166784429	0.125366889	0.092394101	0.039445316	0.002954838	0.717780295	0.910444892	Bacteria.Firmicutes.Bacilli.Lactobacillales	TSPYL1
393282	ENSG00000189241	rs1204860	0.000221218	9.54E-06	0.012162894	0.001148674	-1.215244067	1.015989126	-0.336605113	0.312946118	0.310893735	0.211762553	0.130546307	0.09205132	0.005690876	0.000122374	0.998768023	0.542317575	Bacteria.Firmicutes.Clostridia.Clostridiales.Ruminococcaceae.Ruminococcaceae.NK4A214.group	TSPYL1
393283	ENSG00000189241	rs1204860	0.022324307	0.016791584	0.460529012	0.205842045	-0.4872953	0.37691151	-0.070950634	0.087914826	0.208256795	0.15361617	0.095579957	0.068808763	0.035092046	0.012907962	0.873389401	0.994448463	Bacteria.Bacteroidetes.Bacteroidia.Bacteroidales.Porphyromonadaceae	TSPYL1
393284	ENSG00000189241	rs1204860	0.07134103	0.007875918	0.521119167	0.883352433	-0.439877568	0.446704095	0.063225961	0.01029398	0.240001094	0.162979498	0.098014398	0.06988937	0.10266081	0.008574728	0.863021323	0.938258987	Bacteria.Firmicutes.Clostridia.Clostridiales.Ruminococcaceae.Ruminococcus.2	TSPYL1
393285	ENSG00000189241	rs1204860	0.000959509	0.00098682	0.133281574	0.627558028	-0.691933055	0.507766671	0.119755865	-0.030235371	0.200135393	0.14724822	0.078785543	0.062028239	0.004327547	0.001228375	0.997466038	0.994193156	Bacteria.Bacteroidetes.Bacteroidia.Bacteroidales.Rikenellaceae	TSPYL1
393286	ENSG00000189241	rs1204860	0.002768347	0.002298728	0.097989941	0.111252091	-1.022125804	0.82915983	-0.186105041	0.145130766	0.328742106	0.261407994	0.110879571	0.089907954	0.029033311	0.008895529	0.999586829	0.996426659	Bacteria.Firmicutes.Negativicutes.Selenomonadales.Veillonellaceae.Megasphaera	TSPYL1
393287	ENSG00000189241	rs1204860	0.003384165	0.001070578	0.473424369	0.39600746	-0.571475576	0.47369968	0.061385766	-0.053438415	0.187948911	0.138415208	0.085133693	0.062549403	0.008205537	0.001079909	0.627596355	0.928378173	Bacteria.Firmicutes.Negativicutes.Selenomonadales.Veillonellaceae.Veillonella	TSPYL1
393288	ENSG00000189241	rs1204860	0.00974307	0.007420877	0.793306091	0.939068015	-0.600319503	0.457069087	0.022719175	0.004912038	0.225503714	0.165446992	0.08635741	0.064014598	0.038630608	0.012423741	0.951953608	0.926711715	Bacteria.Firmicutes.Negativicutes.Selenomonadales.Veillonellaceae	TSPYL1
393289	ENSG00000189241	rs1204860	0.003640617	0.000839606	0.197556848	0.172593391	-0.8103961	0.627638286	-0.116401377	0.080204027	0.268752125	0.179339262	0.089425146	0.058166924	0.016949942	0.001888962	0.998735039	0.999709092	Bacteria.Bacteroidetes.Bacteroidia.Bacteroidales.Prevotellaceae.Prevotella.9	TSPYL1
393290	ENSG00000189241	rs1204860	0.01602505	0.001823001	0.850960963	0.375644761	-0.55875292	0.575136146	0.019248249	0.07335834	0.226039302	0.177015092	0.102041883	0.082242232	0.046654817	0.002882196	0.830495495	0.973851346	Bacteria.Bacteroidetes.Bacteroidia.Bacteroidales.Porphyromonadaceae.Odoribacter	TSPYL1
393291	ENSG00000189241	rs1204860	0.00165302	0.002691299	0.066947966	0.140587596	-1.044458755	0.77276579	-0.224045148	0.139031928	0.318303034	0.24777893	0.120276226	0.093214471	0.037490891	0.013902924	0.996483139	0.864621686	Bacteria.Bacteroidetes.Bacteroidia.Bacteroidales.Porphyromonadaceae.Butyricimonas	TSPYL1
393292	ENSG00000189241	rs1204860	0.053116564	0.007800773	0.564834316	0.986897904	-0.469535608	0.456313706	0.067687044	-0.001282576	0.238425257	0.166272355	0.116985951	0.0778068	0.088733206	0.009428333	0.871487297	0.99827201	Bacteria.Firmicutes.Clostridia.Clostridiales.Ruminococcaceae..Eubacterium..coprostanoligenes.group	TSPYL1
393293	ENSG00000189241	rs1204860	0.014919685	0.038802314	0.268669719	0.678333322	-0.87750782	0.552412806	-0.140829545	0.037688554	0.351030019	0.26201373	0.1262448	0.090470144	0.107057363	0.07380234	0.999437234	0.997325248	Bacteria.Proteobacteria.Betaproteobacteria.Neisseriales.Neisseriaceae	TSPYL1
393294	ENSG00000189241	rs1204860	0.005766085	0.001195733	0.189876894	0.093468923	-0.899711115	0.775040219	-0.155540331	0.151222423	0.315271357	0.228844508	0.117425628	0.088851827	0.048383922	0.005287525	0.999469974	0.986131077	Bacteria.Bacteroidetes.Bacteroidia.Bacteroidales.Porphyromonadaceae.Barnesiella	TSPYL1
393295	ENSG00000189241	rs1204860	0.016038468	0.014627887	0.455252687	0.980238254	-0.752895311	0.510546092	-0.085071378	0.001912498	0.304618532	0.203609355	0.113259963	0.076917513	0.061627101	0.017282771	0.974213885	0.998045479	Bacteria.Actinobacteria.Actinobacteria.Micrococcales	TSPYL1
393296	ENSG00000189241	rs1204860	0.002428363	0.001235706	0.37057538	0.644701607	-0.626206842	0.490610409	0.08907391	-0.033510933	0.198576813	0.145317031	0.098801091	0.072337107	0.007625924	0.00136472	0.890732322	0.908786274	Bacteria.Firmicutes.Clostridia.Clostridiales.Lachnospiraceaencultured	TSPYL1
393297	ENSG00000189241	rs1204860	0.003632551	0.001152575	0.659507746	0.674466481	-0.570452188	0.474706987	-0.036025713	0.026877122	0.189131296	0.139677203	0.081397049	0.06370441	0.008011915	0.001015117	0.972085394	0.961745829	Bacteria.Proteobacteria.Deltaproteobacteria.Desulfovibrionales.Desulfovibrionaceae	TSPYL1
393298	ENSG00000189241	rs1204860	0.005433391	0.001443509	0.624758478	0.519444731	-0.551268466	0.467643304	0.03550183	-0.035383931	0.191747472	0.14061542	0.072243095	0.054632608	0.011374445	0.001451059	0.982977581	0.991974206	Bacteria.Proteobacteria.Betaproteobacteria.Burkholderiales.Alcaligenaceae.Parasutterella	TSPYL1
393299	ENSG00000189241	rs1204860	0.001484049	0.000717239	0.012749146	0.007969024	-2.200248213	1.86259094	0.317802301	-0.273791756	0.663394038	0.524763823	0.124119554	0.100050026	0.257182593	0.070855384	0.844880511	0.530728913	Bacteria.Firmicutes.Clostridia.Clostridiales.Lachnospiraceae	TSPYL1
393300	ENSG00000189241	rs1204860	0.003922497	0.002167864	0.811315944	0.766873124	-0.568416315	0.480858499	-0.018867766	0.018185724	0.190133984	0.150667826	0.078718438	0.061089008	0.013341993	0.002865246	0.998970432	0.998994847	Bacteria.Firmicutes.Erysipelotrichia.Erysipelotrichales.Erysipelotrichaceae.Erysipelatoclostridium	TSPYL1
393301	ENSG00000189241	rs1204860	0.00497772	0.00150339	0.255722062	0.538667236	-0.541359126	0.456270078	0.12262562	-0.0482592	0.186287091	0.137745065	0.106955151	0.078082597	0.011157753	0.001071395	0.984441985	0.981450146	Bacteria.Firmicutes.Clostridia.Clostridiales.Ruminococcaceae.Flavonifractor	TSPYL1
393302	ENSG00000189241	rs1204860	0.046990908	0.042246012	0.689533114	0.243992989	-0.509734291	0.365231956	-0.038989226	0.091138851	0.251809159	0.176331549	0.09716969	0.077527852	0.08870892	0.028055795	0.993501001	0.854035879	Bacteria.Firmicutes.Erysipelotrichia.Erysipelotrichales	TSPYL1
393303	ENSG00000189241	rs1204860	0.01375083	0.004354836	0.079226886	0.05448279	-1.730856655	1.261237234	0.2161826	-0.148529175	0.683756566	0.427091317	0.121264005	0.075865127	0.587041171	0.170196366	0.998912436	0.981117471	Bacteria.Bacteroidetes.Bacteroidia.Bacteroidales	TSPYL1
393304	ENSG00000189241	rs1204860	0.00279819	0.000346193	0.835500851	0.180372164	-0.557496025	0.504252098	0.017607911	0.087644353	0.179515283	0.133604862	0.084460906	0.064732595	0.00743206	0.00037951	0.841718566	0.942815443	Bacteria.Actinobacteria.Actinobacteria.Bifidobacteriales.Bifidobacteriaceae	TSPYL1
393305	ENSG00000189241	rs1204860	0.052639847	0.050677956	0.703971829	0.866072817	-0.500427948	0.449532767	0.036818924	-0.013572837	0.253587041	0.225837245	0.096481517	0.08016689	0.152073414	0.068701354	0.819284691	0.903068084	Bacteria.Firmicutes.Erysipelotrichia.Erysipelotrichales.Erysipelotrichaceae.Faecalitalea	TSPYL1
393306	ENSG00000189241	rs1204860	0.002651712	0.002250237	0.241768163	0.588858557	-0.727761695	0.54613419	0.12829068	-0.048882061	0.232974135	0.171792039	0.10861184	0.089997898	0.010648246	0.002883566	0.997851323	0.977487446	Bacteria.Firmicutes.Clostridia.Clostridiales.Lachnospiraceae.Fusicatenibacter	TSPYL1
393307	ENSG00000189241	rs1204860	0.000239633	4.99E-05	0.028770358	0.003569046	-0.719441266	0.597562319	-0.18467046	0.214191303	0.185183823	0.137660314	0.082606891	0.070871185	0.001181871	9.11E-05	0.999334555	0.870142408	Bacteria.Firmicutes.Erysipelotrichia.Erysipelotrichales.Erysipelotrichaceae.Erysipelotrichaceae.UCG.003	TSPYL1
393308	ENSG00000189241	rs1204860	0.001175621	0.000361397	0.126000937	0.09125343	-0.712309707	0.55789949	-0.131560869	0.101073005	0.209983107	0.148332329	0.084895594	0.058974948	0.003517829	0.000517107	0.99994518	0.999865593	Bacteria.Bacteroidetes.Bacteroidia.Bacteroidales.Prevotellaceae	TSPYL1
393309	ENSG00000189241	rs1204860	0.019337928	0.004911088	0.850155824	0.937501083	-0.535587639	0.459955145	0.015556577	-0.004890871	0.223380452	0.158016179	0.082022487	0.062137501	0.059471974	0.008510815	0.936929475	0.93340069	Bacteria.Firmicutes.Clostridia.Clostridiales.Lachnospiraceae.Lachnospiraceae.UCG.010	TSPYL1
393310	ENSG00000189241	rs1204860	0.001684847	0.000513356	0.062127233	0.0638393	-1.077697928	0.785937431	-0.236080656	0.148871864	0.329061543	0.215115611	0.124411574	0.078978899	0.022585175	0.003304271	0.996423631	0.938343963	Bacteria.Bacteroidetes.Bacteroidia.Bacteroidales.Prevotellaceae.Prevotella.7	TSPYL1
393311	ENSG00000189241	rs1204860	0.003328629	0.001028536	0.418046519	0.402779522	-0.571866819	0.475639437	-0.065832902	0.053000309	0.187726426	0.138462877	0.080784056	0.062939121	0.008430828	0.000958637	0.899212428	0.939697157	Bacteria.Proteobacteria.Deltaproteobacteria	TSPYL1
393312	ENSG00000189241	rs1204860	0.002801244	0.000346526	0.836314597	0.180305415	-0.557451474	0.504230516	0.017522079	0.087666173	0.179522349	0.133609473	0.084473217	0.064738656	0.007455863	0.000379808	0.843318766	0.941859322	Bacteria.Actinobacteria.Actinobacteria.Bifidobacteriales.Bifidobacteriaceae.Bifidobacterium	TSPYL1
393313	ENSG00000189241	rs1204860	0.015857739	0.001773036	0.373316796	0.113145296	-0.805412957	0.783316312	-0.133343997	0.177262253	0.325283369	0.240409625	0.148761163	0.110405274	0.105085836	0.010907213	0.923478391	0.892170738	Bacteria.Firmicutes.Clostridia.Clostridiales.Ruminococcaceae.Anaerotruncus	TSPYL1
393314	ENSG00000189241	rs1204860	0.000686285	0.002813547	0.051516859	0.463136064	-0.876578926	0.580956616	0.171343298	-0.050324854	0.246006997	0.187181694	0.08640052	0.068191713	0.006282059	0.004589841	0.834574671	0.969189617	Bacteria.Firmicutes.Clostridia.Clostridiales.Ruminococcaceae.Subdoligranulum	TSPYL1
393315	ENSG00000189241	rs1204860	0.012848645	0.003177985	0.97656909	0.46140698	-0.581716638	0.560392495	-0.003678243	0.0787707	0.227457331	0.183005442	0.124762048	0.106323534	0.040718123	0.005819706	0.967953535	0.989731238	Bacteria.Actinobacteria.Coriobacteriia.Coriobacteriales.Coriobacteriaceae	TSPYL1
393316	ENSG00000189241	rs1204860	0.012767658	0.002430651	0.541337066	0.823681123	-0.509129366	0.454422066	0.0597031	0.016505579	0.198886613	0.144116527	0.097238986	0.073784176	0.02335425	0.001646753	0.716603848	0.900877096	Bacteria.Firmicutes.Clostridia.Clostridiales.Peptostreptococcaceae	TSPYL1
393317	ENSG00000189241	rs1204860	0.0332644	0.02531935	0.597856841	0.993400991	-0.708496743	0.490290444	-0.064091647	0.000650576	0.325834075	0.214243506	0.120916499	0.078362708	0.139583079	0.039439498	0.999028109	0.999645752	Bacteria.Actinobacteria.Actinobacteria.Micrococcales.Micrococcaceae	TSPYL1
393318	ENSG00000189241	rs1204860	0.002103631	0.001095308	0.252618869	0.404840526	-0.677904176	0.531300016	0.095528938	-0.051022503	0.211742385	0.155579101	0.082773131	0.060858066	0.008988813	0.001490641	0.845387752	0.897651317	Bacteria.Firmicutes.Clostridia.Clostridiales.Lachnospiraceae.Roseburia	TSPYL1
393319	ENSG00000189241	rs1204860	0.052470631	0.044048853	0.62894602	0.24796553	-0.493100105	0.361896377	-0.046763013	0.090506349	0.249689647	0.176284348	0.09632392	0.077646891	0.085454913	0.023845522	0.999513786	0.876216416	Bacteria.Firmicutes.Erysipelotrichia.Erysipelotrichales.Erysipelotrichaceae	TSPYL1
393320	ENSG00000189241	rs1204860	0.003969951	0.001075735	0.965718011	0.210022892	-0.55572232	0.467110893	0.003226664	0.070633835	0.186148183	0.136551447	0.074790445	0.055800265	0.008457589	0.000855855	0.997501135	0.994860843	Bacteria.Firmicutes.Clostridia.Clostridiales.Ruminococcaceae.Ruminococcaceae.UCG.002	TSPYL1
393321	ENSG00000189241	rs1204860	0.021798429	0.000866541	0.331856449	0.038794378	-0.885169917	0.893012834	-0.154954544	0.228744221	0.376743492	0.25589793	0.158509827	0.108490619	0.125254787	0.00608122	0.976014549	0.998920199	Bacteria.Firmicutes.Clostridia.Clostridiales.Lachnospiraceae..Eubacterium..ventriosum.group	TSPYL1
393322	ENSG00000189241	rs1204860	0.003059565	0.000979334	0.192752081	0.288976127	-0.570476559	0.474181665	0.114672878	-0.072044671	0.185511729	0.137411996	0.08714249	0.067396177	0.00690234	0.000979412	0.941705538	0.921764212	Bacteria.Firmicutes.Clostridia.Clostridiales.Lachnospiraceae.Coprococcus.1	TSPYL1
393323	ENSG00000189241	rs1204860	0.078440749	0.02889537	0.257637862	0.307645648	-0.410827169	0.367238732	0.112114685	-0.082332976	0.229827798	0.16440657	0.098185977	0.080080931	0.12568608	0.022386863	0.884530156	0.906546295	Bacteria.Firmicutes.Clostridia.Clostridiales.Ruminococcaceae.Ruminococcaceae.UCG.003	TSPYL1
393324	ENSG00000189241	rs1204860	0.016130793	0.001646998	0.981173284	0.377634854	-0.577147384	0.557944371	0.001871487	-0.047571699	0.233724177	0.169973695	0.079007086	0.053556968	0.04551699	0.002971049	0.998302481	0.99762474	Bacteria.Proteobacteria.Gammaproteobacteria.Enterobacteriales.Enterobacteriaceae.Escherichia.Shigella	TSPYL1
393325	ENSG00000189241	rs1204860	0.016666299	0.007061479	0.404213463	0.053974889	-0.485602641	0.39648541	0.070805509	-0.116284185	0.19767769	0.142584226	0.0843414	0.059266465	0.026046048	0.003892451	0.751851501	0.834704795	Bacteria.Fusobacteria.Fusobacteriia.Fusobacteriales.Fusobacteriaceae.Fusobacterium	TSPYL1
393326	ENSG00000189241	rs1204860	0.005911047	0.005412159	0.868684949	0.287917594	-0.54115623	0.411925026	-0.014927473	0.073585076	0.190221143	0.143210286	0.089938725	0.068684929	0.014871426	0.00328464	0.913641088	0.968856518	Bacteria.Firmicutes.Clostridia.Clostridiales.Lachnospiraceae..Eubacterium..hallii.group	TSPYL1
393327	ENSG00000189241	rs1204860	0.009545692	0.004717941	0.664974108	0.580294676	-0.624367886	0.532791306	-0.031370718	0.031555736	0.233866283	0.182153192	0.072114884	0.05678553	0.044538988	0.010083077	0.999614985	0.99936283	Bacteria.Firmicutes.Clostridia.Clostridiales.Lachnospiraceae.Tyzzerella.4	TSPYL1
393328	ENSG00000189241	rs1204860	0.000959229	0.00098614	0.133108908	0.627334074	-0.691908432	0.507782428	0.119824267	-0.030257003	0.200122884	0.147243397	0.078794868	0.062032171	0.00432616	0.001240511	0.997528932	0.993985312	Bacteria.Bacteroidetes.Bacteroidia.Bacteroidales.Rikenellaceae.Alistipes	TSPYL1
393329	ENSG00000189241	rs1204860	0.002518766	0.001529885	0.282164869	0.428093103	-0.682666875	0.534377949	-0.126707668	0.069726153	0.217329382	0.161603987	0.116853712	0.087444699	0.009888823	0.002166006	0.998173674	0.991886968	Bacteria.Firmicutes.Bacilli.Bacillales	TSPYL1
393330	ENSG00000189241	rs1204860	0.00281256	0.021223923	0.062165513	0.392956251	-1.141463078	0.658165514	-0.24996424	0.082087202	0.367760318	0.278846576	0.131747864	0.095461193	0.058568056	0.060822557	0.998986731	0.998377846	Bacteria.Firmicutes.Clostridia.Clostridiales.Family.XI.Anaerococcus	TSPYL1
393331	ENSG00000189241	rs1204860	0.013282905	0.002258421	0.807241816	0.549684752	-0.540672559	0.489512658	-0.030111597	-0.053473338	0.212468284	0.154040066	0.122920887	0.088926154	0.025496544	0.002079068	0.747585289	0.921307549	Bacteria.Firmicutes.Bacilli.Lactobacillales.Streptococcaceae.Streptococcus	TSPYL1
393332	ENSG00000189241	rs1204860	0.006793066	0.00215858	0.107779233	0.195223397	-0.519590255	0.438571848	-0.12030913	0.071487372	0.185915093	0.137356424	0.073790888	0.054630741	0.012045661	0.001511354	0.684905599	0.833189375	Bacteria.Proteobacteria.Gammaproteobacteria.Pasteurellales.Pasteurellaceae	TSPYL1
393333	ENSG00000189241	rs1204860	0.02878159	0.00972738	0.528594847	0.504118762	-0.489172997	0.417021243	-0.068612904	0.050864573	0.218833081	0.156614237	0.108307239	0.075725068	0.050386091	0.008186354	0.690285047	0.930812166	Bacteria.Actinobacteria.Actinobacteria	TSPYL1
393334	ENSG00000189241	rs1204860	0.00588742	0.002899968	0.029423872	0.01964242	-2.362014131	1.939585927	0.306826216	-0.253613516	0.829850078	0.627004243	0.137828509	0.106052046	0.704229831	0.260766142	0.996576058	0.629928041	Bacteria.Firmicutes.Clostridia.Clostridiales	TSPYL1
393335	ENSG00000189241	rs1204860	0.013754355	0.004355875	0.07924347	0.05449279	-1.730795148	1.26120476	0.216168696	-0.148521307	0.683758969	0.427092401	0.121263064	0.075864338	0.587973339	0.170369307	0.998947111	0.981145089	Bacteria.Bacteroidetes	TSPYL1
393336	ENSG00000189241	rs1204860	0.005504755	0.001762101	0.138086033	0.256207657	-0.532884851	0.447401223	-0.106799944	0.061056797	0.18565321	0.137227109	0.071145422	0.053309236	0.010106544	0.001331957	0.710893835	0.884214025	Bacteria.Proteobacteria.Gammaproteobacteria.Pasteurellales.Pasteurellaceae.Haemophilus	TSPYL1
393337	ENSG00000189241	rs1204860	0.021447716	0.00401901	0.458119495	0.910789442	-0.489730161	0.450980223	0.073138965	-0.00803703	0.207857815	0.151279677	0.097998413	0.071457152	0.035465886	0.003540879	0.814823609	0.997196001	Bacteria.Firmicutes.Clostridia.Clostridiales.Peptostreptococcaceae.Intestinibacter	TSPYL1
393338	ENSG00000189241	rs1204860	0.004203143	0.003145192	0.096062752	0.181182358	-1.110897121	0.786593415	0.158060363	-0.09380697	0.374609136	0.256577572	0.093617829	0.069414811	0.090244784	0.029855539	0.726849035	0.890273479	Bacteria.Firmicutes.Clostridia.Clostridiales.Lachnospiraceae..Eubacterium..rectale.group	TSPYL1
393339	ENSG00000189241	rs1204860	0.055897409	0.049658791	0.565994403	0.824350196	-0.767385128	0.52999422	0.049437584	-0.013296035	0.394311307	0.265045493	0.085700728	0.059666955	0.353740133	0.141359575	0.999785669	0.999420701	Bacteria.Firmicutes.Clostridia.Clostridiales.Ruminococcaceae.Faecalibacterium	TSPYL1
393340	ENSG00000189241	rs1204860	0.001203118	9.08E-05	0.033627465	0.006232096	-1.2257997	1.163536815	0.27920969	-0.287693095	0.362151729	0.279043186	0.128680274	0.101806207	0.083765773	0.005139545	0.99967607	0.999141757	Bacteria.Firmicutes.Negativicutes.Selenomonadales	TSPYL1
393341	ENSG00000189241	rs1204860	0.01001496	0.002531784	0.473621214	0.546867282	-0.519919012	0.445074226	-0.075249685	0.047813514	0.196060178	0.14176941	0.104407694	0.078954257	0.017373155	0.001975504	0.997048205	0.999513539	Bacteria.Firmicutes.Clostridia.Clostridiales.Lachnospiraceae.Dorea	TSPYL1
393342	ENSG00000189241	rs1204860	0.002138843	0.003488569	0.301905409	0.934559912	-0.660461271	0.468886355	-0.074704585	0.00455902	0.206651552	0.154741391	0.07179697	0.055312556	0.010489347	0.005162687	0.995652601	0.997475092	Bacteria.Firmicutes.Clostridia.Clostridiales.Clostridiaceae.1	TSPYL1
393343	ENSG00000189241	rs1204860	0.010597916	0.0099604	0.42711552	0.476900099	-0.722352535	0.584190358	0.091854372	-0.064461512	0.274596539	0.220126998	0.114951438	0.090108614	0.083393589	0.028561882	0.995261573	0.98026227	Bacteria.Firmicutes.Clostridia.Clostridiales.Lachnospiraceae.Lachnospiraceae.UCG.008	TSPYL1
393344	ENSG00000189241	rs1204860	0.089917423	0.030721387	0.283483939	0.456822265	-0.40536983	0.387743536	0.143100981	-0.072933391	0.235529374	0.175605662	0.132337467	0.097440377	0.133424454	0.027769464	0.805594244	0.987554159	Bacteria.Firmicutes.Clostridia.Clostridiales.Family.XIII	TSPYL1
393345	ENSG00000189241	rs1204860	0.047703045	0.047016952	0.754860681	0.49428833	-0.510506535	0.37786901	0.032777402	-0.051785339	0.253027627	0.186690328	0.104540421	0.07534368	0.152645749	0.055105988	0.99946547	0.972078348	Bacteria.Firmicutes.Erysipelotrichia.Erysipelotrichales.Erysipelotrichaceae..Clostridium..innocuum.group	TSPYL1
393346	ENSG00000189241	rs1204860	0.007830009	0.016546582	0.592839378	0.752121002	-0.650767162	0.431704169	-0.052532052	-0.023709762	0.237246152	0.175534461	0.097763017	0.074755743	0.041052141	0.026774189	0.963485106	0.977431316	Bacteria.Firmicutes.Bacilli.Lactobacillales.Carnobacteriaceae.Granulicatella	TSPYL1
393347	ENSG00000189241	rs1204860	0.004549781	0.001590609	0.779784594	0.972720669	-0.556592296	0.461099091	0.019717263	0.001787131	0.189463514	0.139982941	0.070232063	0.052063251	0.008709222	0.001272992	0.95477287	0.987475618	Bacteria.Firmicutes.Negativicutes.Selenomonadales.Veillonellaceae.Dialister	TSPYL1
393348	ENSG00000189241	rs1204860	0.028956079	0.004606964	0.822144031	0.660330724	-0.5272881	0.509235818	-0.019028943	-0.027909281	0.236150648	0.173602789	0.08431648	0.06322195	0.067572018	0.007604212	0.979858731	0.928635608	Bacteria.Proteobacteria.Betaproteobacteria.Burkholderiales	TSPYL1
393349	ENSG00000189241	rs1204860	0.001939977	0.003403148	0.282183635	0.935469621	-0.671665979	0.469780032	-0.078594901	0.004492343	0.208043616	0.154600758	0.072485488	0.055273709	0.010836497	0.004893054	0.99830237	0.997282036	Bacteria.Firmicutes.Clostridia.Clostridiales.Clostridiaceae.1.Clostridium.sensu.stricto.1	TSPYL1
393350	ENSG00000189241	rs1204860	0.024507507	0.065746978	0.777525159	0.577937565	-0.596061788	0.369699609	-0.029890309	-0.042529782	0.258949019	0.197570641	0.105357301	0.076058629	0.083394147	0.058281202	0.999814869	0.94190016	Bacteria.Actinobacteria.Actinobacteria.Corynebacteriales.Corynebacteriaceae	TSPYL1
393351	ENSG00000189241	rs1204860	0.010216792	0.002615016	0.772502725	0.895527654	-0.536329254	0.45795391	0.023235136	-0.007983454	0.20282034	0.146381281	0.080040462	0.060563274	0.021593121	0.002500688	0.848587904	0.996905805	Bacteria.Firmicutes.Negativicutes.Selenomonadales.Acidaminococcaceae.Phascolarctobacterium	TSPYL1
393352	ENSG00000189241	rs1204860	0.003782174	0.001232385	0.728594618	0.793292518	-0.570189168	0.474185264	-0.028562467	0.017194338	0.189923802	0.140415802	0.081964802	0.065352665	0.008329819	0.00097431	0.998880039	0.991774293	Bacteria.Proteobacteria.Deltaproteobacteria.Desulfovibrionales.Desulfovibrionaceae.Bilophila	TSPYL1
393353	ENSG00000189241	rs1204860	0.009569137	0.001971739	0.944555036	0.463532862	-0.549878427	0.478819018	0.007554327	0.06415834	0.206035737	0.148558707	0.108210839	0.087014003	0.018618297	0.001383926	0.875513346	0.997649073	Bacteria.Firmicutes.Clostridia.Clostridiales.Ruminococcaceaencultured	TSPYL1
393354	ENSG00000189241	rs1204860	0.003789374	0.005135685	0.275278835	0.579286349	-0.727338532	0.544570579	0.108245005	-0.046075855	0.242321752	0.188108117	0.098394344	0.08269412	0.018302672	0.006012423	0.99786128	0.999462671	Bacteria.Firmicutes.Clostridia.Clostridiales.Lachnospiraceae.Anaerostipes	TSPYL1
393355	ENSG00000189241	rs1204860	0.005362038	0.003351731	0.646582808	0.78720351	-0.64484455	0.462718135	-0.042689666	-0.016167034	0.223929663	0.15201484	0.092677971	0.059647383	0.022101937	0.005130223	0.957431557	0.997412515	Bacteria.Proteobacteria.Gammaproteobacteria.Enterobacteriales.Enterobacteriaceae.Citrobacter	TSPYL1
393356	ENSG00000189241	rs1204860	0.002607753	0.002544077	0.074414297	0.121012242	-1.105366622	0.815700728	-0.231753893	0.14258687	0.353215396	0.259960323	0.127844743	0.090773651	0.035525532	0.01089339	0.984987993	0.971423926	Bacteria.Proteobacteria.Deltaproteobacteria.Desulfovibrionales.Desulfovibrionaceae.Desulfovibrio	TSPYL1
393357	ENSG00000189241	rs1204860	0.0622107	0.022473804	0.336919602	0.350361692	-0.434125594	0.381967589	0.103365482	-0.072654792	0.228853819	0.163431665	0.106858509	0.077246552	0.093293914	0.017258294	0.911591624	0.867628231	Bacteria.Firmicutes.Clostridia.Clostridiales.Ruminococcaceae.Ruminococcaceae.UCG.005	TSPYL1
393358	ENSG00000189241	rs1204860	0.018668323	0.006318181	0.728192784	0.565627175	-0.627570276	0.545996771	-0.044349128	0.052806187	0.26022027	0.193550608	0.127071207	0.091453549	0.06683977	0.009852302	0.999550585	0.96813544	Bacteria.Firmicutes.Clostridia.Clostridiales.Lachnospiraceae.Lachnospiraceae.ND3007.group	TSPYL1
393359	ENSG00000189241	rs1204860	0.022663232	0.005450452	0.7034421	0.967154886	-0.51442207	0.459020988	-0.029744824	0.002383871	0.220426028	0.159723081	0.07779802	0.057674193	0.04798256	0.007269319	0.943988959	0.967185209	Bacteria.Proteobacteria.Betaproteobacteria.Burkholderiales.Alcaligenaceae	TSPYL1
393360	ENSG00000189241	rs1204860	0.001997466	0.000773875	0.17000253	0.231513346	-0.60475225	0.508629724	-0.085147781	0.062425019	0.187881881	0.144272577	0.061374474	0.051693731	0.006798042	0.00084057	0.595600267	0.821578471	Bacteria.Proteobacteria.Betaproteobacteria.Burkholderiales.Alcaligenaceae.Sutterella	TSPYL1
393361	ENSG00000189241	rs1204860	0.008994662	0.002446657	0.07502511	0.049277747	-1.523298977	1.14262107	0.187835205	-0.134282521	0.565887615	0.362627664	0.103840836	0.067037843	0.367739304	0.097034168	0.99911693	0.98634337	Bacteria.Bacteroidetes.Bacteroidia.Bacteroidales.Bacteroidaceae.Bacteroides	TSPYL1
393362	ENSG00000189241	rs1204860	0.005752488	0.002295842	0.522717491	0.843956506	-0.563877036	0.519510798	0.043980072	0.01145581	0.197531963	0.163763658	0.068442093	0.057971414	0.012880496	0.002283599	0.998409995	0.996467843	Bacteria.Verrucomicrobia	TSPYL1
393363	ENSG00000189241	rs1204860	0.027868015	0.00220829	0.889672466	0.423206435	-0.555975921	0.569116873	-0.011386975	-0.043297362	0.247231135	0.178667598	0.081770492	0.053726842	0.076682543	0.004306823	0.99617189	0.965530807	Bacteria.Proteobacteria.Gammaproteobacteria.Enterobacteriales.Enterobacteriaceae	TSPYL1
393364	ENSG00000189241	rs1204860	0.129567257	0.057063616	0.46044644	0.50171675	-0.415550301	0.372217175	-0.100902217	0.066408127	0.270719113	0.192190348	0.135903602	0.098309278	0.182942186	0.040593711	0.92756346	0.972299477	Bacteria.Actinobacteria	TSPYL1
393365	ENSG00000189241	rs1204860	0.013206666	0.001886055	0.439831862	0.93323637	-0.504130829	0.474338441	0.070050569	0.005576752	0.197936438	0.146498874	0.090134786	0.066315807	0.027640245	0.001515225	0.999989953	0.998685317	Bacteria.Firmicutes.Clostridia.Clostridiales.Christensenellaceae	TSPYL1
393366	ENSG00000189241	rs1204860	0.011437895	0.000484989	0.165532089	0.020085103	-1.098173969	1.029556381	0.183491114	-0.207080282	0.422083799	0.280449096	0.13085648	0.086917795	0.1543079	0.009715268	0.996108676	0.893848525	Bacteria.Firmicutes.Clostridia.Clostridiales.Lachnospiraceae..Ruminococcus..gnavus.group	TSPYL1
393367	ENSG00000189241	rs1204860	0.139627635	0.03957321	0.860782429	0.882416347	-0.510762912	0.440577486	0.023014708	-0.012404735	0.341600851	0.209818859	0.130717526	0.083544571	0.224753927	0.056754054	0.966546108	0.98127983	Bacteria.Firmicutes.Clostridia.Clostridiales.Ruminococcaceae.Ruminiclostridium.6	TSPYL1
393368	ENSG00000189241	rs1204860	0.014087893	0.000692666	0.731828582	0.134299069	-0.626518074	0.630324617	-0.038931028	0.11847691	0.248416801	0.177041217	0.113122703	0.078151927	0.053966941	0.002080931	0.998028134	0.992258538	Bacteria.Firmicutes.Clostridia.Clostridiales.Ruminococcaceae.Ruminiclostridium.9	TSPYL1
393369	ENSG00000189241	rs1204860	0.015293786	0.003040665	0.816268574	0.571844718	-0.553437055	0.552931363	0.036161577	0.069157832	0.222248669	0.179682603	0.155015842	0.121719408	0.042382352	0.005530543	0.930516582	0.994989321	Bacteria.Actinobacteria.Coriobacteriia.Coriobacteriales	TSPYL1
393370	ENSG00000189241	rs1204860	0.054866729	0.038992888	0.875309033	0.76393072	-0.529291272	0.425156106	0.016164232	-0.024643333	0.270790648	0.20185822	0.102611259	0.081717751	0.128647893	0.04461725	0.940122928	0.937237055	Bacteria.Firmicutes.Clostridia.Clostridiales.Lachnospiraceae..Eubacterium..xylanophilum.group	TSPYL1
393371	ENSG00000189241	rs1204860	0.000579601	2.88E-05	0.049319853	0.005649726	-0.892119342	0.776152925	-0.205348504	0.209672127	0.246717947	0.172661914	0.102535678	0.073284978	0.006433488	0.000167373	0.974916192	0.707906717	Bacteria.Firmicutes.Clostridia.Clostridiales.Ruminococcaceae.Ruminococcus.1	TSPYL1
393372	ENSG00000189269	rs4997837	0.00748088	0.000224522	0.827235223	0.498615586	0.434178311	-0.693610165	0.021987842	-0.080860481	0.157328547	0.177645879	0.100347552	0.118838237	0.021186237	0.000475566	0.843751644	0.810912878	Bacteria.Firmicutes.Clostridia.Clostridiales.Ruminococcaceae.Butyricicoccus	DRICH1
393373	ENSG00000189269	rs4997837	0.025358553	0.001683492	0.579017595	0.679201015	0.362640014	-0.5987525	-0.041131022	0.037002848	0.158507836	0.182806795	0.073767045	0.089078953	0.042575128	0.001388107	0.999417824	0.997023453	Bacteria.Firmicutes.Clostridia.Clostridiales.Christensenellaceae.Christensenellaceae.R.7.group	DRICH1
393374	ENSG00000189269	rs4997837	0.005964982	0.000496425	0.656915179	0.99663027	0.39507859	-0.661742444	-0.030201155	0.000334556	0.139032682	0.180610867	0.067685643	0.078916554	0.019216816	0.000749931	0.948748474	0.959184711	Bacteria.Firmicutes.Clostridia.Clostridiales.Lachnospiraceae..Eubacterium..eligens.group	DRICH1
393375	ENSG00000189269	rs4997837	0.114239207	0.019110727	0.08974983	0.056229501	0.249896127	-0.440086758	-0.137282159	0.181704703	0.1561254	0.183189156	0.079721611	0.093496513	0.138386952	0.017923755	0.734081587	0.947317731	Bacteria.Firmicutes.Clostridia.Clostridiales.Ruminococcaceae..Eubacterium..coprostanoligenes.group	DRICH1
393376	ENSG00000189269	rs4997837	0.004600808	0.000808743	0.919559051	0.720816099	0.427733658	-0.702221538	-0.005984302	0.027715502	0.145794648	0.199973695	0.059030541	0.077223639	0.021614329	0.001870495	0.998997514	0.969189617	Bacteria.Firmicutes.Clostridia.Clostridiales.Ruminococcaceae.Subdoligranulum	DRICH1
393377	ENSG00000189269	rs4997837	0.001190156	0.000107058	0.984903403	0.815943682	0.420030705	-0.638614688	0.001000104	0.015491184	0.123966401	0.154923359	0.052654391	0.066287517	0.004043473	0.000178775	0.774332982	0.996756395	Bacteria.Firmicutes.Negativicutes.Selenomonadales.Acidaminococcaceae	DRICH1
393378	ENSG00000189269	rs4997837	0.006278378	0.00418022	0.271026096	0.458383345	0.621059898	-0.815091187	0.091447366	-0.075982833	0.219982301	0.274682609	0.082384872	0.101868924	0.081429106	0.021973599	0.998986731	0.998377846	Bacteria.Firmicutes.Clostridia.Clostridiales.Family.XI.Anaerococcus	DRICH1
393379	ENSG00000189269	rs4997837	0.106226541	0.017565032	0.994086467	0.635236763	0.420492695	-0.801651152	-0.000470941	0.036924147	0.256745173	0.329106883	0.063300975	0.077477663	0.427529444	0.086338759	0.999785669	0.999420701	Bacteria.Firmicutes.Clostridia.Clostridiales.Ruminococcaceae.Faecalibacterium	DRICH1
393380	ENSG00000189269	rs4997837	0.349801018	0.142766432	0.915366022	0.742943273	0.469762874	-0.833590736	-0.011764622	0.040098116	0.498867013	0.562000866	0.110278974	0.121753767	0.793037095	0.409803188	0.957429084	0.939156644	Bacteria.Firmicutes.Clostridia.Clostridiales.Ruminococcaceae	DRICH1
393381	ENSG00000189269	rs4997837	0.002405312	9.22E-05	0.14508852	0.273552958	0.390036779	-0.627206791	0.078008669	-0.081180388	0.1235591	0.150579781	0.052903455	0.073525376	0.006373252	0.000156648	0.45035465	0.872181565	Bacteria.Firmicutes.Negativicutes.Selenomonadales.Veillonellaceae.Veillonella	DRICH1
393382	ENSG00000189269	rs4997837	0.001161133	3.71E-05	0.225130647	0.062800585	0.571777042	-0.935049131	-0.074428383	0.143200826	0.168356967	0.211371257	0.060784557	0.075664359	0.011072878	0.000216142	0.951961461	0.794257326	Bacteria.Proteobacteria.Betaproteobacteria	DRICH1
393383	ENSG00000189269	rs4997837	0.00093928	0.0003434	0.134476861	0.258053892	0.611018938	-0.8374815	0.10686469	-0.103237369	0.1763854	0.22175168	0.070524796	0.090491379	0.012821723	0.00184471	0.997152221	0.990360691	Bacteria.Firmicutes.Clostridia.Clostridiales.Family.XI	DRICH1
393384	ENSG00000189269	rs4997837	0.007871036	0.002504071	0.592494665	0.388713093	0.38422671	-0.564529267	-0.037899034	0.078922676	0.140173063	0.179607063	0.070464895	0.090958201	0.030049657	0.003607537	0.798779158	0.975162928	Bacteria.Bacteroidetes.Bacteroidia.Bacteroidales.Porphyromonadaceae.Odoribacter	DRICH1
393385	ENSG00000189269	rs4997837	0.076214077	0.010693111	0.701802553	0.888629497	0.359915169	-0.623149696	-0.030212755	0.01240885	0.199801903	0.237188932	0.078565241	0.088268618	0.147080851	0.019910188	0.876281493	0.928486841	Bacteria.Firmicutes.Clostridia.Clostridiales.Ruminococcaceae.Ruminococcaceae.UCG.014	DRICH1
393386	ENSG00000189269	rs4997837	0.152828857	0.00742242	0.836982847	0.643337514	0.362953226	-0.719570054	-0.01948879	-0.046397849	0.25095498	0.260472589	0.094345434	0.099742832	0.268739287	0.01948316	0.996423631	0.971636825	Bacteria.Bacteroidetes.Bacteroidia.Bacteroidales.Prevotellaceae.Prevotella.7	DRICH1
393387	ENSG00000189269	rs4997837	0.017193181	0.000945827	0.90439346	0.69974891	0.428085888	-0.708645723	0.012683788	-0.045547069	0.175137497	0.204698442	0.10519359	0.1175886	0.077904558	0.003706072	0.998330087	0.999834196	Bacteria.Actinobacteria.Coriobacteriia.Coriobacteriales.Coriobacteriaceae.Collinsella	DRICH1
393388	ENSG00000189269	rs4997837	0.001951905	0.000296598	0.986499202	0.855999295	0.417753273	-0.67156604	0.001087662	0.016266327	0.12947758	0.175757329	0.064033647	0.08928675	0.008729925	0.000629115	0.997851323	0.979095753	Bacteria.Firmicutes.Clostridia.Clostridiales.Lachnospiraceae.Fusicatenibacter	DRICH1
393389	ENSG00000189269	rs4997837	0.000358743	1.15E-05	0.125051163	0.055181166	0.461564232	-0.73944839	0.067689462	-0.108785372	0.12264595	0.155782864	0.043568116	0.055729789	0.001751659	2.43E-05	0.648499018	0.834246709	Bacteria.Fusobacteria.Fusobacteriia.Fusobacteriales	DRICH1
393390	ENSG00000189269	rs4997837	0.006620282	0.00062567	0.64587857	0.971505783	0.388953945	-0.657228703	-0.0259455	0.002713492	0.138709198	0.182963211	0.056206484	0.075678485	0.022576723	0.001432333	0.999305535	0.999772602	Bacteria.Proteobacteria.Gammaproteobacteria.Pseudomonadales.Pseudomonadaceae.Pseudomonas	DRICH1
393391	ENSG00000189269	rs4997837	0.085970117	0.000728034	0.126390115	0.995866629	0.263474237	-0.705648468	-0.126164758	-0.000539777	0.151151141	0.199071628	0.081498664	0.103801272	0.179637555	0.002853623	0.999274386	0.999563655	Bacteria.Firmicutes.Clostridia.Clostridiales.Ruminococcaceae.Ruminococcaceae.UCG.013	DRICH1
393392	ENSG00000189269	rs4997837	0.005929135	0.001070046	0.778330442	0.620805804	0.448974608	-0.726770014	0.018460557	-0.039641884	0.157879259	0.212352559	0.065312646	0.079754378	0.033367834	0.002812507	0.997561223	0.997803387	Bacteria.Actinobacteria.Actinobacteria.Micrococcales	DRICH1
393393	ENSG00000189269	rs4997837	0.00317829	0.000807572	0.598827386	0.364814668	0.47619447	-0.808074783	0.030762562	-0.078111387	0.155510854	0.230087837	0.058191716	0.085599348	0.024185343	0.003923521	0.998201428	0.99782309	Bacteria.Firmicutes.Bacilli.Bacillales.Staphylococcaceae.Staphylococcus	DRICH1
393394	ENSG00000189269	rs4997837	0.123054003	0.008854466	0.511386835	0.878034922	0.313918119	-0.656557276	-0.062720614	-0.018995223	0.200962851	0.243376845	0.094994267	0.12329999	0.208294702	0.017831042	0.912378429	0.999817689	Bacteria.Firmicutes.Clostridia.Clostridiales.Family.XIII.Family.XIII.AD3011.group	DRICH1
393395	ENSG00000189269	rs4997837	0.020277798	0.003007146	0.812752457	0.725741946	0.392295933	-0.60767034	0.017580527	-0.034934139	0.164923396	0.197228302	0.073921655	0.099162524	0.053166355	0.005210708	0.81368198	0.982679299	Bacteria.Firmicutes.Bacilli	DRICH1
393396	ENSG00000189269	rs4997837	0.001035295	7.73E-05	0.512759532	0.684353422	0.42685279	-0.664475076	0.037934474	-0.030491796	0.124336516	0.15760763	0.057641952	0.074674454	0.003291293	0.000147891	0.996033175	0.965943535	Bacteria.Firmicutes.Clostridia.Clostridiales.Lachnospiraceae.Lachnospiraceae.NK4A136.group	DRICH1
393397	ENSG00000189269	rs4997837	0.002631019	0.000160774	0.873794357	0.932972449	0.427174967	-0.65702398	-0.012786143	0.008293148	0.13663313	0.164117821	0.080184589	0.098228528	0.008161903	0.000261975	0.764604568	0.955303348	Bacteria.Firmicutes.Bacilli.Lactobacillales.Streptococcaceae	DRICH1
393398	ENSG00000189269	rs4997837	0.011132607	0.001028791	0.875080052	0.89463711	0.435441451	-0.667879074	-0.010192071	0.01034245	0.166706085	0.194430031	0.064580117	0.077791773	0.030743027	0.00191461	0.999507593	0.935584968	Bacteria.Firmicutes.Clostridia.Clostridiales.Lachnospiraceae.Lachnoclostridium	DRICH1
393399	ENSG00000189269	rs4997837	0.002744631	0.001113447	0.060905507	0.028343726	0.377032338	-0.53944415	-0.085878643	0.135623302	0.121149635	0.158208308	0.045038923	0.060498466	0.007746225	0.00131385	0.99894297	0.998882343	Bacteria.Verrucomicrobia.Verrucomicrobiae.Verrucomicrobiales.Verrucomicrobiaceae.Akkermansia	DRICH1
393400	ENSG00000189269	rs4997837	0.018033245	0.00102299	0.958252942	0.327108457	0.414506353	-0.895089657	-0.003702943	-0.098446089	0.17090027	0.260437452	0.070471487	0.099713916	0.133112462	0.007699796	0.996981738	0.867242861	Bacteria.Bacteroidetes.Bacteroidia.Bacteroidales.Porphyromonadaceae.Butyricimonas	DRICH1
393401	ENSG00000189269	rs4997837	0.001217317	0.000121828	0.625242664	0.528779981	0.415133679	-0.617386535	-0.039932777	-0.067823697	0.122784962	0.151150686	0.081373656	0.107109698	0.003055529	0.000157851	0.963899271	0.956901174	Bacteria.Firmicutes.Clostridia.Clostridiales.Ruminococcaceae.Ruminiclostridium.5	DRICH1
393402	ENSG00000189269	rs4997837	0.010109504	0.000867545	0.716108054	0.636709178	0.389536324	-0.610162265	0.030047806	-0.047991844	0.147088408	0.174863885	0.082271059	0.101141784	0.02661497	0.001229772	0.667588743	0.910444892	Bacteria.Firmicutes.Bacilli.Lactobacillales	DRICH1
393403	ENSG00000189269	rs4997837	0.000977602	9.97E-06	0.455614902	0.042449501	0.476223113	-0.795048616	-0.041149923	0.141898755	0.137981001	0.166122966	0.054829268	0.06857752	0.004202248	4.35E-05	0.873389401	0.994448463	Bacteria.Bacteroidetes.Bacteroidia.Bacteroidales.Porphyromonadaceae	DRICH1
393404	ENSG00000189269	rs4997837	0.009099191	0.000479329	0.949355002	0.753613857	0.42216602	-0.685605251	-0.004046429	0.022935622	0.157079903	0.18657369	0.063464638	0.072768232	0.031819123	0.001183398	0.998302481	0.99762474	Bacteria.Proteobacteria.Gammaproteobacteria.Enterobacteriales.Enterobacteriaceae.Escherichia.Shigella	DRICH1
393405	ENSG00000189269	rs4997837	0.000342667	1.10E-05	0.116523718	0.05199074	0.463280208	-0.741285005	0.069179015	-0.110175803	0.122648133	0.15574855	0.043497874	0.055672465	0.00167692	2.43E-05	0.62657158	0.834704795	Bacteria.Fusobacteria.Fusobacteriia.Fusobacteriales.Fusobacteriaceae.Fusobacterium	DRICH1
393406	ENSG00000189269	rs4997837	0.000878	6.17E-05	0.29854124	0.564004358	0.430857565	-0.666888895	-0.049963254	0.03271584	0.123612283	0.155792421	0.047682812	0.056423287	0.002986805	0.000121068	0.973523722	0.991974206	Bacteria.Proteobacteria.Betaproteobacteria.Burkholderiales.Alcaligenaceae.Parasutterella	DRICH1
393407	ENSG00000189269	rs4997837	0.001755208	6.69E-05	0.254427594	0.370122076	0.403534857	-0.643549177	-0.060918825	0.060604037	0.123723341	0.151157916	0.052987959	0.06715817	0.004722731	9.35E-05	0.996546716	0.994860843	Bacteria.Firmicutes.Clostridia.Clostridiales.Ruminococcaceae.Ruminococcaceae.UCG.002	DRICH1
393408	ENSG00000189269	rs4997837	0.011221521	0.000343836	0.869132493	0.420177245	0.411171941	-0.781972805	-0.008731113	-0.053828757	0.157596158	0.207074982	0.052786951	0.066358473	0.048484155	0.001595788	0.999614985	0.99936283	Bacteria.Firmicutes.Clostridia.Clostridiales.Lachnospiraceae.Tyzzerella.4	DRICH1
393409	ENSG00000189269	rs4997837	0.076101462	0.004849259	0.305412084	0.761224481	0.301413844	-0.601263545	0.062082521	-0.023151211	0.167259996	0.206245281	0.060103972	0.07587233	0.127195482	0.009289367	0.843840727	0.91465847	Bacteria.Firmicutes.Negativicutes.Selenomonadales.Veillonellaceae	DRICH1
393410	ENSG00000189269	rs4997837	0.002980439	0.000245142	0.330578396	0.728759108	0.389774334	-0.655457639	-0.055093189	0.026796374	0.126382153	0.16901014	0.056207418	0.076945295	0.009985539	0.000475468	0.999550314	0.996901429	Bacteria.Proteobacteria.Gammaproteobacteria.Pseudomonadales	DRICH1
393411	ENSG00000189269	rs4997837	0.017385017	0.00059945	0.688290381	0.671151528	0.381664273	-0.616277366	-0.022415104	0.024740728	0.156425749	0.170928176	0.055628083	0.058012503	0.046539093	0.001457004	0.998735039	0.999709092	Bacteria.Bacteroidetes.Bacteroidia.Bacteroidales.Prevotellaceae.Prevotella.9	DRICH1
393412	ENSG00000189269	rs4997837	0.000283809	3.74E-05	0.101062908	0.118786116	0.539386735	-0.808958821	0.082843729	-0.098345343	0.140675437	0.182941793	0.049817071	0.062226386	0.002475347	0.000182996	0.765788977	0.665266963	Bacteria.Firmicutes.Clostridia.Clostridiales.Lachnospiraceae.Tyzzerella	DRICH1
393413	ENSG00000189269	rs4997837	0.112146471	0.185199995	0.045129207	0.056603196	-1.613750282	1.503913861	0.348896942	-0.369880462	1.002260031	1.123254504	0.170842404	0.190619356	0.999415694	0.750765365	0.990344402	0.853710528	Bacteria.Firmicutes	DRICH1
393414	ENSG00000189269	rs4997837	0.028506366	0.010966834	0.234490549	0.139949886	0.325172179	-0.487403529	0.088119339	-0.137292806	0.145206389	0.186195448	0.073442523	0.091898123	0.061106346	0.009205167	0.999513786	0.851375219	Bacteria.Firmicutes.Erysipelotrichia.Erysipelotrichales.Erysipelotrichaceae	DRICH1
393415	ENSG00000189269	rs4997837	0.011439401	0.003161922	0.478035502	0.282726395	0.363298111	-0.547102972	0.03537757	-0.072396378	0.139636516	0.178564358	0.049581285	0.066844798	0.028476962	0.003288985	0.925664895	0.850632285	Bacteria.Firmicutes.Clostridia.Clostridiales.Lachnospiraceae.Roseburia	DRICH1
393416	ENSG00000189269	rs4997837	0.001512845	7.02E-05	0.974877742	0.836001797	0.413234172	-0.646909383	0.001717852	0.013024216	0.124830015	0.152445112	0.054343639	0.062667685	0.004145136	0.000109639	0.978475352	0.961745829	Bacteria.Proteobacteria.Deltaproteobacteria.Desulfovibrionales.Desulfovibrionaceae	DRICH1
393417	ENSG00000189269	rs4997837	0.002714734	0.000770869	0.453451142	0.452506072	0.492975769	-0.76306955	0.050723877	-0.071712749	0.158216312	0.216369029	0.067261108	0.094893322	0.022780694	0.003102006	0.988161388	0.950695192	Bacteria.Firmicutes.Bacilli.Lactobacillales.Carnobacteriaceae	DRICH1
393418	ENSG00000189269	rs4997837	0.214966771	0.037158464	0.333990136	0.449289432	0.25734847	-0.507813719	0.061185544	-0.056456304	0.205539964	0.238741812	0.062868223	0.074174166	0.310828757	0.052846884	0.794667704	0.995251343	Bacteria.Proteobacteria.Gammaproteobacteria	DRICH1
393419	ENSG00000189269	rs4997837	0.010358569	0.012318379	0.70357477	0.39995766	0.385715829	-0.528201719	0.025250391	-0.079910345	0.146149668	0.205239239	0.066073828	0.094325355	0.045458559	0.018016336	0.998793879	0.998019463	Bacteria.Firmicutes.Clostridia.Clostridiales.Lachnospiraceae.Blautia	DRICH1
393420	ENSG00000189269	rs4997837	0.035234202	0.002919066	0.951800753	0.935241067	0.426913513	-0.662000461	0.004655147	-0.00692574	0.198575795	0.214157647	0.076721618	0.084912767	0.084060396	0.005735853	0.947969708	0.93340069	Bacteria.Firmicutes.Clostridia.Clostridiales.Lachnospiraceae.Lachnospiraceae.UCG.010	DRICH1
393421	ENSG00000189269	rs4997837	0.000968609	2.40E-05	0.301931264	0.114519692	0.495297414	-0.788099444	0.063792592	-0.1244375	0.143385122	0.173382847	0.061312994	0.077805092	0.005186201	9.15E-05	0.998970432	0.998994847	Bacteria.Firmicutes.Erysipelotrichia.Erysipelotrichales.Erysipelotrichaceae.Erysipelatoclostridium	DRICH1
393422	ENSG00000189269	rs4997837	0.000558106	2.69E-05	0.222678843	0.151674744	0.459814797	-0.736868015	-0.069666717	0.105544046	0.126751672	0.163251829	0.056592007	0.072767424	0.00292921	7.37E-05	0.997466038	0.994193156	Bacteria.Bacteroidetes.Bacteroidia.Bacteroidales.Rikenellaceae	DRICH1
393423	ENSG00000189269	rs4997837	0.005145013	0.000169091	0.68541801	0.456235029	0.450477042	-0.727044364	0.045389196	-0.096687143	0.155640469	0.18228466	0.111556268	0.12900676	0.023949099	0.000684176	0.943330549	0.989731238	Bacteria.Actinobacteria.Coriobacteriia.Coriobacteriales.Coriobacteriaceae	DRICH1
393424	ENSG00000189269	rs4997837	0.030308168	0.004164429	0.176119904	0.187041024	0.316874432	-0.5265775	-0.099631684	0.121388301	0.143140597	0.17737564	0.072858908	0.091048494	0.062591598	0.005048822	0.885125128	0.84967042	Bacteria.Firmicutes.Clostridia.Clostridiales.Ruminococcaceae.Ruminococcaceae.UCG.005	DRICH1
393425	ENSG00000189269	rs4997837	0.001150873	5.68E-05	0.653145854	0.680842935	0.426828854	-0.659479079	0.028359077	-0.034538732	0.125572024	0.153224827	0.062817879	0.083600465	0.003932855	9.08E-05	0.790432276	0.976440721	Bacteria.Actinobacteria.Actinobacteria.Bifidobacteriales.Bifidobacteriaceae	DRICH1
393426	ENSG00000189269	rs4997837	0.027993414	0.002285213	0.526535187	0.270608267	0.568476431	-0.926759864	0.062274725	-0.118280191	0.252999965	0.291996248	0.097811596	0.106464807	0.110880242	0.009189055	0.787172373	0.827232326	Bacteria.Firmicutes.Erysipelotrichia.Erysipelotrichales.Erysipelotrichaceae.Faecalitalea	DRICH1
393427	ENSG00000189269	rs4997837	0.000871154	8.87E-05	0.385714788	0.347193323	0.44631746	-0.716869176	0.052013218	-0.086039644	0.127956554	0.171646497	0.05956555	0.090873946	0.004677045	0.00024825	0.998173674	0.991886968	Bacteria.Firmicutes.Bacilli.Bacillales	DRICH1
393428	ENSG00000189269	rs4997837	0.017515568	0.001005179	0.427114565	0.742779372	0.356981672	-0.609156542	0.062109642	-0.031175552	0.14648692	0.176952558	0.077727142	0.094598749	0.037267015	0.001495787	0.670587202	0.945156659	Bacteria.Actinobacteria.Actinobacteria	DRICH1
393429	ENSG00000189269	rs4997837	0.001376715	7.98E-05	0.74499555	0.706955521	0.414751119	-0.644100616	0.018134683	-0.024155859	0.124135585	0.153109823	0.05552378	0.063975789	0.003627511	0.000121486	0.95477287	0.96414545	Bacteria.Firmicutes.Negativicutes.Selenomonadales.Veillonellaceae.Dialister	DRICH1
393430	ENSG00000189269	rs4997837	0.001327218	5.38E-05	0.956057499	0.264076023	0.433343896	-0.659194571	-0.002550642	0.060570919	0.129240426	0.152622948	0.046114237	0.053773988	0.005049796	0.000100995	0.825277006	0.824514589	Bacteria.Proteobacteria.Betaproteobacteria.Burkholderiales.Alcaligenaceae.Sutterella	DRICH1
393431	ENSG00000189269	rs4997837	0.00121105	5.03E-05	0.991917968	0.667506134	0.418250678	-0.660248136	-0.000725459	-0.036187841	0.123645946	0.152191453	0.07134763	0.083863879	0.004032454	9.15E-05	0.999334555	0.984995763	Bacteria.Firmicutes.Erysipelotrichia.Erysipelotrichales.Erysipelotrichaceae.Erysipelotrichaceae.UCG.003	DRICH1
393432	ENSG00000189269	rs4997837	0.015785851	0.074628078	0.976615895	0.242956098	0.405900406	-0.41521118	0.001913848	0.098433448	0.163814089	0.229220121	0.065045621	0.08354715	0.08830733	0.076632934	0.999469974	0.986131077	Bacteria.Bacteroidetes.Bacteroidia.Bacteroidales.Porphyromonadaceae.Barnesiella	DRICH1
393433	ENSG00000189269	rs4997837	0.001151077	5.68E-05	0.653341745	0.681082712	0.426826484	-0.659478361	0.028344325	-0.034514214	0.125573434	0.153227236	0.062823225	0.083607678	0.003942365	9.08E-05	0.792020437	0.975947049	Bacteria.Actinobacteria.Actinobacteria.Bifidobacteriales.Bifidobacteriaceae.Bifidobacterium	DRICH1
393434	ENSG00000189269	rs4997837	0.753707104	0.153376238	0.134596018	0.661177603	0.080129548	-0.49568381	0.124132364	-0.051735698	0.254327909	0.343192347	0.08194599	0.117508089	0.826809451	0.291795582	0.99967607	0.999141757	Bacteria.Firmicutes.Negativicutes.Selenomonadales	DRICH1
393435	ENSG00000189269	rs4997837	0.001851991	0.003615937	0.335958554	0.626083503	0.511235147	-0.701971213	0.057386329	-0.038525039	0.157600727	0.232613766	0.059206876	0.078696612	0.022569669	0.011984491	0.999586829	0.996426659	Bacteria.Firmicutes.Negativicutes.Selenomonadales.Veillonellaceae.Megasphaera	DRICH1
393436	ENSG00000189269	rs4997837	0.006058811	0.005604868	0.320173086	0.172224732	0.371847958	-0.518094555	0.058814907	-0.109388047	0.131115931	0.180905428	0.058718281	0.079263163	0.024524457	0.006402148	0.99786128	0.999462671	Bacteria.Firmicutes.Clostridia.Clostridiales.Lachnospiraceae.Anaerostipes	DRICH1
393437	ENSG00000189269	rs4997837	0.062034009	0.02716794	0.502191767	0.268565334	0.336501574	-0.483717089	-0.051097645	0.1100015	0.177267169	0.214093334	0.075728311	0.098587701	0.155244612	0.032267	0.998768023	0.949258587	Bacteria.Firmicutes.Clostridia.Clostridiales.Ruminococcaceae.Ruminococcaceae.NK4A214.group	DRICH1
393438	ENSG00000189269	rs4997837	0.047357222	0.002926606	0.500941158	0.948951626	0.341555971	-0.647308124	-0.062321557	-0.007821624	0.16901742	0.20946419	0.09209197	0.121704517	0.095199826	0.005480059	0.842112209	0.994506574	Bacteria.Firmicutes.Clostridia.Clostridiales.Family.XIII	DRICH1
393439	ENSG00000189269	rs4997837	0.651341937	0.671950647	0.108022584	0.346464637	-0.174215676	-0.210946319	0.113741265	-0.084629217	0.383762879	0.495912359	0.069811692	0.08924839	0.906199841	0.700406412	0.998912436	0.981117471	Bacteria.Bacteroidetes.Bacteroidia.Bacteroidales	DRICH1
393440	ENSG00000189269	rs4997837	0.000744919	2.84E-05	0.111919603	0.134418347	0.431265365	-0.674659023	0.08627587	-0.098598513	0.121912918	0.149980287	0.053549255	0.065059635	0.002472083	4.97E-05	0.686323333	0.79146084	Bacteria.Proteobacteria.Gammaproteobacteria.Pasteurellales.Pasteurellaceae	DRICH1
393441	ENSG00000189269	rs4997837	0.002730198	0.000918163	0.45300452	0.500165692	0.492890686	-0.749086211	0.05079678	-0.063531609	0.158286809	0.215791137	0.067290929	0.09370967	0.022104525	0.0036963	0.963485106	0.971945944	Bacteria.Firmicutes.Bacilli.Lactobacillales.Carnobacteriaceae.Granulicatella	DRICH1
393442	ENSG00000189269	rs4997837	0.015228989	0.002440047	0.981344914	0.613216002	0.42093898	-0.755780604	-0.001405035	-0.041082617	0.168928023	0.23978884	0.059861079	0.080887046	0.090176488	0.010790297	0.988723961	0.971423926	Bacteria.Proteobacteria.Deltaproteobacteria.Desulfovibrionales.Desulfovibrionaceae.Desulfovibrio	DRICH1
393443	ENSG00000189269	rs4997837	0.109066726	0.021232919	0.737559805	0.938740907	0.356516146	-0.635515244	-0.03487616	0.00969031	0.219481649	0.269269775	0.103643192	0.12561024	0.274219675	0.042896112	0.998929462	0.998920199	Bacteria.Firmicutes.Clostridia.Clostridiales.Lachnospiraceae..Eubacterium..ventriosum.group	DRICH1
393444	ENSG00000189269	rs4997837	0.677998607	0.81744735	0.322389854	0.323653333	-0.308110991	0.203373956	0.131585362	-0.153436542	0.738794839	0.87754831	0.131976906	0.15429848	0.987348183	0.803044237	0.996576058	0.807445142	Bacteria.Firmicutes.Clostridia.Clostridiales	DRICH1
393445	ENSG00000189269	rs4997837	0.91109179	0.509104514	0.116986975	0.143751396	0.030566621	-0.219426953	0.12805325	-0.141867775	0.272695684	0.330541453	0.080620357	0.095885869	0.797405481	0.457650923	0.732211218	0.890273479	Bacteria.Firmicutes.Clostridia.Clostridiales.Lachnospiraceae..Eubacterium..rectale.group	DRICH1
393446	ENSG00000189269	rs4997837	0.000871717	0.000637048	0.619287281	0.264697887	0.41631876	-0.547187702	-0.033883312	-0.091069478	0.11936311	0.152568204	0.067873056	0.080956492	0.003631885	0.00065294	0.886395318	0.968856518	Bacteria.Firmicutes.Clostridia.Clostridiales.Lachnospiraceae..Eubacterium..hallii.group	DRICH1
393447	ENSG00000189269	rs4997837	0.808080132	0.326739536	0.010059823	0.046482073	-0.052341439	-0.246794054	-0.257071128	0.208898478	0.21461949	0.249780403	0.097002118	0.102949965	0.508326052	0.220159934	0.911230223	0.77950797	Bacteria.Firmicutes.Clostridia.Clostridiales.Ruminococcaceae.Ruminiclostridium.6	DRICH1
393448	ENSG00000189269	rs4997837	0.79135788	0.895067901	0.288269152	0.336354313	-0.142950651	-0.080157229	0.138121051	-0.141300582	0.538172144	0.605400668	0.12901821	0.145903548	0.817834963	0.759214816	0.874892407	0.99665811	Bacteria.Proteobacteria	DRICH1
393449	ENSG00000189269	rs4997837	0.000256587	8.78E-06	0.121452184	0.012392699	0.466763308	-0.711116261	-0.078229019	0.162420555	0.120780777	0.147529705	0.049862151	0.063166845	0.001097865	2.01E-05	0.934169653	0.990835033	Bacteria.Bacteroidetes.Bacteroidia.Bacteroidales.Porphyromonadaceae.Parabacteroides	DRICH1
393450	ENSG00000189269	rs4997837	0.000832355	4.58E-05	0.479075089	0.326301575	0.450561294	-0.712143922	0.044755613	-0.069024832	0.128640972	0.163158358	0.062873503	0.069796391	0.00369609	9.20E-05	0.750036577	0.881568029	Bacteria.Firmicutes.Clostridia.Clostridiales.Lachnospiraceae.Lachnospira	DRICH1
393451	ENSG00000189269	rs4997837	0.03293282	0.00334364	0.653071587	0.816177522	0.365755255	-0.616002519	-0.036448906	0.024327732	0.167880555	0.20231751	0.080719045	0.104234421	0.089962366	0.006612975	0.999550585	0.976436433	Bacteria.Firmicutes.Clostridia.Clostridiales.Lachnospiraceae.Lachnospiraceae.ND3007.group	DRICH1
393452	ENSG00000189269	rs4997837	0.00271427	0.000165085	0.877592983	0.864860288	0.411051972	-0.641630576	0.012259988	-0.016673253	0.131921127	0.16058523	0.079291227	0.097586998	0.008488028	0.000283327	0.757544203	0.922874219	Bacteria.Firmicutes.Bacilli.Lactobacillales.Streptococcaceae.Streptococcus	DRICH1
393453	ENSG00000189269	rs4997837	0.004129094	0.000199336	0.194359243	0.311848635	0.376029861	-0.609665043	-0.07864665	0.080907477	0.126537517	0.154743533	0.059984135	0.079386466	0.010738085	0.000233532	0.600794968	0.869357444	Bacteria.Firmicutes.Clostridia.Clostridiales.Peptostreptococcaceae	DRICH1
393454	ENSG00000189269	rs4997837	0.171801255	0.012097515	0.200569036	0.449546041	0.246997314	-0.517818068	-0.104037315	0.075313985	0.178796389	0.200666698	0.080471038	0.099006279	0.219374845	0.016229945	0.951502097	0.994553009	Bacteria.Firmicutes.Clostridia.Clostridiales.Ruminococcaceae.Ruminiclostridium.9	DRICH1
393455	ENSG00000189269	rs4997837	0.052230559	0.008183622	0.314450577	0.296474104	0.315832529	-0.525698781	-0.077815633	0.094800994	0.159759653	0.192790841	0.076767609	0.090084556	0.105409372	0.0111974	0.974916192	0.954325757	Bacteria.Firmicutes.Clostridia.Clostridiales.Ruminococcaceae.Ruminococcus.1	DRICH1
393456	ENSG00000189269	rs4997837	0.001264471	7.15E-05	0.844314553	0.756736327	0.417405292	-0.646817935	-0.015326269	0.029725577	0.123907029	0.152611241	0.077738372	0.095562591	0.004276914	9.56E-05	0.998239218	0.993431763	Bacteria.Firmicutes.Clostridia.Clostridiales.Ruminococcaceae.Flavonifractor	DRICH1
393457	ENSG00000189269	rs4997837	0.651380871	0.671953318	0.108033552	0.346458034	-0.174194836	-0.210944687	0.113736462	-0.084628286	0.383762937	0.495912817	0.069810959	0.089246177	0.907849349	0.701017883	0.998947111	0.981145089	Bacteria.Bacteroidetes	DRICH1
393458	ENSG00000189269	rs4997837	0.00164829	7.05E-05	0.919205828	0.897120846	0.412284043	-0.64691385	0.005657669	0.008203463	0.125609189	0.152493105	0.055563724	0.063201657	0.005150089	0.000113635	0.939633469	0.95920051	Bacteria.Proteobacteria.Deltaproteobacteria	DRICH1
393459	ENSG00000189269	rs4997837	0.020482895	0.001420155	0.972235159	0.367056609	0.423584629	-0.866152445	-0.002251186	-0.079633115	0.17838029	0.260027372	0.064434949	0.087678612	0.128740912	0.009082379	0.999437234	0.98110946	Bacteria.Proteobacteria.Betaproteobacteria.Neisseriales.Neisseriaceae	DRICH1
393460	ENSG00000189269	rs4997837	0.001649439	0.000101482	0.930453603	0.908140061	0.420152879	-0.655440944	0.004880744	-0.007839739	0.128015488	0.158409804	0.055711241	0.067683944	0.00617308	0.000196719	0.884140881	0.996905805	Bacteria.Firmicutes.Negativicutes.Selenomonadales.Acidaminococcaceae.Phascolarctobacterium	DRICH1
393461	ENSG00000189269	rs4997837	0.520481656	0.546001052	0.175032537	0.115774515	-0.388374215	0.415976962	0.164920112	-0.2173036	0.601144124	0.685415414	0.120295643	0.136348987	0.874766779	0.653668514	0.876277026	0.702512358	Bacteria.Firmicutes.Clostridia.Clostridiales.Lachnospiraceae	DRICH1
393462	ENSG00000189269	rs4997837	0.833014212	0.570729221	0.041881591	0.057634022	-0.054583082	-0.16274095	-0.249552798	0.265731936	0.257864747	0.285596819	0.120262091	0.137531112	0.645310118	0.342590676	0.79911358	0.835920165	Bacteria.Firmicutes.Clostridia.Clostridiales.Ruminococcaceae.Anaerotruncus	DRICH1
393463	ENSG00000189269	rs4997837	0.021299192	0.001168326	0.65457914	0.420160113	0.379612995	-0.592223181	-0.029542512	0.055531659	0.160928896	0.174479418	0.065730266	0.068455223	0.04634702	0.002275049	0.998115183	0.993943049	Bacteria.Firmicutes.Clostridia.Clostridiales.Clostridiaceae.1	DRICH1
393464	ENSG00000189269	rs4997837	0.005350488	0.00375221	0.400490677	0.630759565	0.535261829	-0.738581873	-0.064132876	0.048830171	0.18582633	0.245787936	0.075787941	0.10111707	0.054576908	0.015263091	0.995261573	0.982567127	Bacteria.Firmicutes.Clostridia.Clostridiales.Lachnospiraceae.Lachnospiraceae.UCG.008	DRICH1
393465	ENSG00000189269	rs4997837	0.039291185	0.014452425	0.22747718	0.13791211	0.314398205	-0.47692473	0.093526814	-0.142112948	0.149506598	0.189846679	0.076773304	0.094626898	0.080805449	0.013418688	0.993501001	0.838181028	Bacteria.Firmicutes.Erysipelotrichia.Erysipelotrichales	DRICH1
393466	ENSG00000189269	rs4997837	0.030791074	0.002051998	0.613158995	0.741440461	0.368802325	-0.731792624	-0.033415806	-0.027468685	0.167099509	0.227984802	0.065781372	0.082902807	0.135687162	0.007588284	0.999028109	0.997798285	Bacteria.Actinobacteria.Actinobacteria.Micrococcales.Micrococcaceae	DRICH1
393467	ENSG00000189269	rs4997837	0.001183333	6.31E-05	0.639995274	0.711248371	0.420379516	-0.654860468	-0.030688645	0.029993181	0.124001497	0.15322438	0.06531277	0.08067476	0.003408953	0.000113755	0.987385044	0.947605457	Bacteria.Firmicutes.Clostridia.Clostridiales.Lachnospiraceae.Coprococcus.1	DRICH1
393468	ENSG00000189269	rs4997837	0.679607994	0.665178252	0.101615199	0.053172207	0.095093771	-0.132411577	0.145242147	-0.214140749	0.229232705	0.304585125	0.087483859	0.108764597	0.701924911	0.463270714	0.996108676	0.893848525	Bacteria.Firmicutes.Clostridia.Clostridiales.Lachnospiraceae..Ruminococcus..gnavus.group	DRICH1
393469	ENSG00000189269	rs4997837	0.020030309	0.00122184	0.679219727	0.396674487	0.38459791	-0.589333724	-0.027402495	0.058374518	0.161353118	0.174370241	0.065971584	0.068424187	0.048262264	0.002305948	0.99830237	0.997282036	Bacteria.Firmicutes.Clostridia.Clostridiales.Clostridiaceae.1.Clostridium.sensu.stricto.1	DRICH1
393470	ENSG00000189269	rs4997837	0.033201765	0.002227552	0.453108167	0.559765986	0.343560021	-0.579692929	-0.056737128	0.052994333	0.157943357	0.182153959	0.075177477	0.090409015	0.049342326	0.001687427	0.999989953	0.995249858	Bacteria.Firmicutes.Clostridia.Clostridiales.Christensenellaceae	DRICH1
393471	ENSG00000189269	rs4997837	0.075658163	0.023653241	0.867386394	0.615361769	0.393752439	-0.558728926	-0.0132148	0.044902047	0.218162077	0.241210192	0.078832806	0.088945396	0.168561451	0.059163532	0.764678508	0.854470136	Bacteria.Firmicutes.Erysipelotrichia.Erysipelotrichales.Erysipelotrichaceae.Holdemanella	DRICH1
393472	ENSG00000189269	rs4997837	0.006368747	0.000241039	0.311871349	0.660563639	0.369552218	-0.627110148	-0.063865987	0.035134891	0.131136226	0.16149055	0.062668311	0.079648233	0.015828022	0.000409674	0.799177907	0.994491973	Bacteria.Firmicutes.Clostridia.Clostridiales.Peptostreptococcaceae.Intestinibacter	DRICH1
393473	ENSG00000189269	rs4997837	0.001703432	0.000205618	0.736036474	0.885581165	0.411389611	-0.654529034	0.023805472	-0.01264729	0.125751263	0.166520195	0.070319581	0.087551587	0.005982955	0.000344422	0.903417728	0.923417145	Bacteria.Firmicutes.Clostridia.Clostridiales.Lachnospiraceaencultured	DRICH1
393474	ENSG00000189269	rs4997837	0.000456228	1.30E-05	0.136586703	0.039896343	0.58387445	-0.900814916	-0.088805222	0.144925139	0.158235316	0.191090348	0.058929134	0.069134961	0.003366664	7.24E-05	0.943988959	0.741155574	Bacteria.Proteobacteria.Betaproteobacteria.Burkholderiales.Alcaligenaceae	DRICH1
393475	ENSG00000189269	rs4997837	0.483381303	0.077627358	0.005083382	0.0043459	0.111644272	-0.320450662	-0.20425386	0.245174461	0.158393535	0.178767825	0.070466044	0.083002935	0.31117302	0.041456005	0.62077969	0.845445942	Bacteria.Firmicutes.Clostridia.Clostridiales.Ruminococcaceae.Ruminococcus.2	DRICH1
393476	ENSG00000189269	rs4997837	0.001564627	0.000388358	0.45127812	0.666501721	0.472104934	-0.692615619	0.038229023	-0.029541347	0.143089716	0.185229514	0.050448507	0.068241211	0.009829756	0.001091848	0.937318069	0.997412515	Bacteria.Proteobacteria.Gammaproteobacteria.Enterobacteriales.Enterobacteriaceae.Citrobacter	DRICH1
393477	ENSG00000189269	rs4997837	0.001175697	0.00012551	0.327477561	0.700844321	0.416537213	-0.632207923	-0.068649531	0.034761112	0.122792541	0.155108848	0.069587092	0.090088308	0.003922557	0.000185086	0.997048205	0.999513539	Bacteria.Firmicutes.Clostridia.Clostridiales.Lachnospiraceae.Dorea	DRICH1
393478	ENSG00000189269	rs4997837	0.003651096	0.00032926	0.41221113	0.188553031	0.530866247	-0.893006052	0.05615046	-0.11981777	0.176109508	0.235658222	0.068041794	0.090182967	0.035560168	0.00221454	0.99946547	0.972078348	Bacteria.Firmicutes.Erysipelotrichia.Erysipelotrichales.Erysipelotrichaceae..Clostridium..innocuum.group	DRICH1
393479	ENSG00000189269	rs4997837	0.000628983	1.42E-05	0.162560547	0.035297006	0.585659214	-0.949115239	-0.08652941	0.158718137	0.163114076	0.202399524	0.061268572	0.073852803	0.005656064	0.000101116	0.938500455	0.684404289	Bacteria.Proteobacteria.Betaproteobacteria.Burkholderiales	DRICH1
393480	ENSG00000189269	rs4997837	0.00063672	2.29E-05	0.106323972	0.107229583	0.437755115	-0.687799916	0.086141886	-0.09860287	0.122050467	0.150880229	0.052611616	0.06038115	0.002093473	4.27E-05	0.696080052	0.795175475	Bacteria.Proteobacteria.Gammaproteobacteria.Pasteurellales.Pasteurellaceae.Haemophilus	DRICH1
393481	ENSG00000189269	rs4997837	0.003109199	0.000108391	0.44075615	0.348674735	0.394563051	-0.63217065	-0.040372071	0.054328494	0.128536772	0.153493719	0.052052769	0.057558836	0.007442964	0.000197077	0.99994518	0.999865593	Bacteria.Bacteroidetes.Bacteroidia.Bacteroidales.Prevotellaceae	DRICH1
393482	ENSG00000189269	rs4997837	0.63300416	0.684567374	0.091461425	0.280424988	-0.176769091	-0.185006038	0.118682942	-0.092185496	0.368474881	0.453405291	0.0692956	0.084706693	0.840474135	0.687197365	0.99911693	0.98634337	Bacteria.Bacteroidetes.Bacteroidia.Bacteroidales.Bacteroidaceae.Bacteroides	DRICH1
393483	ENSG00000189269	rs4997837	0.058503339	0.005027668	0.516286857	0.899357228	0.338998745	-0.62236987	0.061631126	-0.014761514	0.176076361	0.214424303	0.094440712	0.116268034	0.117817851	0.007807993	0.937098481	0.980628229	Bacteria.Actinobacteria	DRICH1
393484	ENSG00000189269	rs4997837	0.001184545	0.000422034	0.073924673	0.006224708	0.397779545	-0.549376894	-0.128239726	0.252811182	0.117346498	0.147928039	0.070619635	0.089449004	0.004394761	0.00042426	0.705039657	0.940428842	Bacteria.Firmicutes.Clostridia.Clostridiales.Ruminococcaceaencultured	DRICH1
393485	ENSG00000189269	rs4997837	0.04117319	0.004816377	0.394974665	0.764816516	0.334703739	-0.626139254	-0.060741262	0.025754971	0.160719478	0.214601428	0.070941269	0.085735683	0.111016645	0.010895401	0.861493057	0.937237055	Bacteria.Firmicutes.Clostridia.Clostridiales.Lachnospiraceae..Eubacterium..xylanophilum.group	DRICH1
393486	ENSG00000189269	rs4997837	0.002750421	0.001049241	0.060746176	0.028865064	0.377006484	-0.541387869	-0.085933011	0.134962255	0.121169155	0.157896086	0.045038864	0.060408467	0.00760839	0.001252676	0.998409995	0.996467843	Bacteria.Verrucomicrobia	DRICH1
393487	ENSG00000189269	rs4997837	0.00437846	0.000204135	0.615412766	0.514836637	0.463049975	-0.716838796	0.06598078	-0.096639932	0.156902748	0.182272846	0.13071866	0.147574437	0.01934789	0.000733977	0.893774456	0.994989321	Bacteria.Actinobacteria.Coriobacteriia.Coriobacteriales	DRICH1
393488	ENSG00000189269	rs4997837	0.000557138	2.68E-05	0.221960689	0.151055741	0.45977853	-0.736893264	-0.069838389	0.105760433	0.126722869	0.163227046	0.056642419	0.072804602	0.002921161	7.42E-05	0.997528932	0.993985312	Bacteria.Bacteroidetes.Bacteroidia.Bacteroidales.Rikenellaceae.Alistipes	DRICH1
393489	ENSG00000189269	rs4997837	0.001376902	7.77E-05	0.796160469	0.982812526	0.416059473	-0.648657342	0.014967363	-0.0014067	0.124528828	0.153914386	0.057707586	0.065050406	0.00392565	0.000109779	0.998880039	0.998885873	Bacteria.Proteobacteria.Deltaproteobacteria.Desulfovibrionales.Desulfovibrionaceae.Bilophila	DRICH1
393490	ENSG00000189269	rs4997837	0.057041631	0.00417579	0.621619237	0.922678378	0.352072252	-0.618650681	-0.040796669	0.009462999	0.181772192	0.20845691	0.082269567	0.097123837	0.103027816	0.005765695	0.953842534	0.998264076	Bacteria.Firmicutes.Clostridia.Clostridiales.Ruminococcaceae.Ruminococcaceae.UCG.003	DRICH1
393491	ENSG00000189269	rs4997837	0.003023275	0.000762892	0.522899459	0.957414967	0.489370616	-0.654139836	0.040918882	-0.003989385	0.15892655	0.18530971	0.063706216	0.074427419	0.023366085	0.002750843	0.999814869	0.950376326	Bacteria.Actinobacteria.Actinobacteria.Corynebacteriales.Corynebacteriaceae	DRICH1
393492	ENSG00000189269	rs4997837	0.0264318	0.001887836	0.616286829	0.819364358	0.364808132	-0.623661899	0.028241315	-0.01538557	0.160655631	0.192635849	0.056089624	0.067105371	0.074569565	0.003835254	0.975466101	0.965530807	Bacteria.Proteobacteria.Gammaproteobacteria.Enterobacteriales.Enterobacteriaceae	DRICH1
393493	ENSG00000189280	rs2093185	0.000455322	0.000169073	0.771906271	0.830191691	-0.639932952	0.711243083	-0.024109674	0.018999334	0.173398955	0.178321524	0.082829587	0.088242863	0.00457826	0.000499131	0.825992086	0.996716587	Bacteria.Bacteroidetes.Bacteroidia.Bacteroidales.Porphyromonadaceae.Odoribacter	GJB5
393494	ENSG00000189280	rs2093185	0.001627018	9.19E-05	0.165464362	0.431067038	-0.517620846	0.633560095	0.088860242	-0.046881092	0.157497108	0.152072507	0.063360286	0.059176381	0.005368009	0.000181681	0.99894297	0.998882343	Bacteria.Verrucomicrobia.Verrucomicrobiae.Verrucomicrobiales.Verrucomicrobiaceae.Akkermansia	GJB5
393495	ENSG00000189280	rs2093185	0.005364689	0.000467684	0.30442041	0.173329056	-0.507458628	0.585414621	0.086085719	-0.103126397	0.176231584	0.15898126	0.083170103	0.074921074	0.017866299	0.000716902	0.90411907	0.869982542	Bacteria.Firmicutes.Clostridia.Clostridiales.Lachnospiraceae..Eubacterium..eligens.group	GJB5
393496	ENSG00000189280	rs2093185	0.018068627	0.002832009	0.709727652	0.248815357	-0.559137236	0.57503267	0.032733651	-0.082160359	0.230605193	0.185405765	0.087562499	0.070614755	0.066498278	0.008172581	0.876281493	0.869074101	Bacteria.Firmicutes.Clostridia.Clostridiales.Ruminococcaceae.Ruminococcaceae.UCG.014	GJB5
393497	ENSG00000189280	rs2093185	8.47E-05	9.67E-07	0.493175423	0.043326421	-0.684860975	0.912504912	0.044837638	-0.135412936	0.163466139	0.168898845	0.065066888	0.065728269	0.000985769	9.29E-06	0.999507593	0.920538495	Bacteria.Firmicutes.Clostridia.Clostridiales.Lachnospiraceae.Lachnoclostridium	GJB5
393498	ENSG00000189280	rs2093185	0.000148613	4.90E-05	0.163291689	0.040326338	-0.571955264	0.612175	0.082383239	-0.115635609	0.142048474	0.140858968	0.058435817	0.055285766	0.000838613	9.53E-05	0.560838967	0.836795608	Bacteria.Firmicutes.Negativicutes.Selenomonadales.Acidaminococcaceae	GJB5
393499	ENSG00000189280	rs2093185	0.012732405	0.005325959	0.214449488	0.341734797	-0.468466095	0.562103175	-0.107683013	0.090440339	0.182926249	0.195034211	0.085906522	0.094439984	0.03836215	0.005534804	0.999513786	0.892240253	Bacteria.Firmicutes.Erysipelotrichia.Erysipelotrichales.Erysipelotrichaceae	GJB5
393500	ENSG00000189280	rs2093185	0.005807843	0.000606398	0.662914564	0.422400028	-0.698113335	0.828107854	-0.052019218	0.097613238	0.244850138	0.229909432	0.11880223	0.120914905	0.0413921	0.002714273	0.998330087	0.999834196	Bacteria.Actinobacteria.Coriobacteriia.Coriobacteriales.Coriobacteriaceae.Collinsella	GJB5
393501	ENSG00000189280	rs2093185	0.002526943	0.002161701	0.413099564	0.281877816	-0.527063138	0.568257316	-0.065830317	0.096683858	0.167850804	0.177999539	0.079924195	0.089111189	0.010134325	0.002476731	0.577703438	0.910444892	Bacteria.Firmicutes.Bacilli.Lactobacillales	GJB5
393502	ENSG00000189280	rs2093185	0.00265368	0.001930861	0.966256712	0.488331371	-0.601374737	0.609368935	-0.002820595	-0.044694159	0.192530081	0.18865626	0.066422604	0.064135562	0.012042979	0.00355458	0.939682813	0.820125691	Bacteria.Firmicutes.Clostridia.Clostridiales.Lachnospiraceae.Tyzzerella	GJB5
393503	ENSG00000189280	rs2093185	0.009915704	0.00381149	0.61376707	0.717857613	-0.731306651	0.76877389	-0.067842112	0.046415948	0.27538682	0.256298738	0.133781539	0.127911572	0.080379371	0.017678359	0.945366445	0.991517957	Bacteria.Firmicutes.Clostridia.Clostridiales.Ruminococcaceae.Anaerotruncus	GJB5
393504	ENSG00000189280	rs2093185	0.000183885	4.80E-05	0.251440199	0.251400675	-0.762399037	0.849913553	-0.140551514	0.155242848	0.192343244	0.195307862	0.121478598	0.13416501	0.00219014	0.000259684	0.885425602	0.989731238	Bacteria.Actinobacteria.Coriobacteriia.Coriobacteriales.Coriobacteriaceae	GJB5
393505	ENSG00000189280	rs2093185	0.006607467	0.003925405	0.893977841	0.678832717	-0.591583148	0.625753411	0.013295469	-0.044325497	0.210918369	0.209331148	0.099377616	0.106577399	0.041260555	0.010661786	0.9646569	0.996667742	Bacteria.Firmicutes.Clostridia.Clostridiales.Family.XIII.Family.XIII.AD3011.group	GJB5
393506	ENSG00000189280	rs2093185	0.004016377	0.000386066	0.345539767	0.170954296	-0.525694739	0.588196741	0.073740198	-0.096758923	0.176328895	0.157228351	0.077615044	0.069901475	0.017801249	0.000923875	0.814698104	0.924960833	Bacteria.Firmicutes.Clostridia.Clostridiales.Ruminococcaceae.Ruminococcus.2	GJB5
393507	ENSG00000189280	rs2093185	0.000775159	0.00032338	0.468226615	0.443440702	-0.55825537	0.622939065	-0.057721246	0.065485247	0.158372346	0.164153071	0.079115397	0.084932158	0.003490914	0.000441212	0.664839691	0.955303348	Bacteria.Firmicutes.Bacilli.Lactobacillales.Streptococcaceae	GJB5
393508	ENSG00000189280	rs2093185	0.000269521	0.000233773	0.135230028	0.264124782	-0.885467523	0.892643303	-0.129357483	0.093867142	0.230003809	0.229329354	0.085536612	0.083342483	0.006565002	0.001985561	0.607066775	0.826878629	Bacteria.Firmicutes.Erysipelotrichia.Erysipelotrichales.Erysipelotrichaceae.Faecalitalea	GJB5
393509	ENSG00000189280	rs2093185	2.54E-05	1.81E-06	0.679743068	0.363252797	-0.642760389	0.729501146	-0.032735729	-0.072654916	0.141883103	0.139233738	0.078947918	0.079359364	0.000198394	4.78E-06	0.998239218	0.950896911	Bacteria.Firmicutes.Clostridia.Clostridiales.Ruminococcaceae.Flavonifractor	GJB5
393510	ENSG00000189280	rs2093185	0.00164141	9.34E-05	0.300796341	0.414758275	-0.532677702	0.635315727	-0.089111742	0.065861214	0.162221214	0.152663523	0.085445512	0.08024774	0.007757903	0.000258888	0.997851323	0.977487446	Bacteria.Firmicutes.Clostridia.Clostridiales.Lachnospiraceae.Fusicatenibacter	GJB5
393511	ENSG00000189280	rs2093185	4.99E-05	3.29E-06	0.542914053	0.277674324	-0.622218667	0.71995	-0.039532453	0.056065091	0.143349898	0.141665564	0.064639458	0.05122011	0.000380823	8.80E-06	0.802085831	0.873225638	Bacteria.Fusobacteria.Fusobacteriia.Fusobacteriales	GJB5
393512	ENSG00000189280	rs2093185	6.96E-05	2.29E-05	0.254165819	0.207933608	-0.712189289	0.819510791	0.083789007	-0.0895683	0.16772269	0.17979466	0.072840172	0.070430507	0.001636738	0.000153171	0.951961461	0.859566454	Bacteria.Proteobacteria.Betaproteobacteria	GJB5
393513	ENSG00000189280	rs2093185	0.015595658	0.026787798	0.477604689	0.850774336	-0.835894834	0.653953734	0.06751872	0.01538967	0.336708606	0.288694218	0.09453385	0.081482895	0.172346344	0.101521163	0.827782116	0.916391362	Bacteria.Firmicutes.Clostridia.Clostridiales.Lachnospiraceae..Eubacterium..rectale.group	GJB5
393514	ENSG00000189280	rs2093185	0.00130127	0.020149266	0.457079918	0.766263696	-0.712081881	0.58469708	-0.061638323	-0.025343641	0.211966471	0.245546644	0.082397311	0.084904943	0.019554653	0.037679354	0.996423631	0.972476884	Bacteria.Bacteroidetes.Bacteroidia.Bacteroidales.Prevotellaceae.Prevotella.7	GJB5
393515	ENSG00000189280	rs2093185	0.821470986	0.204263706	0.277133982	0.766758334	-0.107478534	0.551151106	-0.122307168	0.031323981	0.474406373	0.429853491	0.111611014	0.105169331	0.824852015	0.512179524	0.866293478	0.99665811	Bacteria.Proteobacteria	GJB5
393516	ENSG00000189280	rs2093185	0.00157411	7.69E-05	0.880230915	0.623120452	-0.622793131	0.741589975	-0.009730201	0.030495685	0.188874937	0.175838539	0.064327063	0.06176315	0.020685517	0.000806472	0.999586829	0.996426659	Bacteria.Firmicutes.Negativicutes.Selenomonadales.Veillonellaceae.Megasphaera	GJB5
393517	ENSG00000189280	rs2093185	0.019176273	0.026816029	0.521682678	0.716095912	-0.802891359	0.805516832	0.071074184	-0.041250663	0.33439912	0.355671682	0.110330529	0.11293949	0.295798022	0.138046056	0.99967607	0.999141757	Bacteria.Firmicutes.Negativicutes.Selenomonadales	GJB5
393518	ENSG00000189280	rs2093185	4.63E-05	8.55E-06	0.829370983	0.112194196	-0.608283759	0.657205085	-0.015047525	0.094901551	0.139462521	0.136139646	0.069547104	0.058948975	0.000325325	2.33E-05	0.759157929	0.794016602	Bacteria.Firmicutes.Negativicutes.Selenomonadales.Veillonellaceae.Veillonella	GJB5
393519	ENSG00000189280	rs2093185	2.50E-05	4.03E-06	0.941216152	0.316344974	-0.646625564	0.694407656	0.005033994	0.068698106	0.14262605	0.138090714	0.068006008	0.068040753	0.000186561	1.36E-05	0.996033175	0.941706147	Bacteria.Firmicutes.Clostridia.Clostridiales.Lachnospiraceae.Lachnospiraceae.NK4A136.group	GJB5
393520	ENSG00000189280	rs2093185	0.000365586	9.34E-05	0.903791623	0.571513523	-0.627000672	0.770026487	0.008885076	-0.03983338	0.166860236	0.185030474	0.073225546	0.070047184	0.003887524	0.000387304	0.998997514	0.969189617	Bacteria.Firmicutes.Clostridia.Clostridiales.Ruminococcaceae.Subdoligranulum	GJB5
393521	ENSG00000189280	rs2093185	0.006322764	0.025858678	0.888552741	0.44159848	-0.634466801	0.524660724	-0.011855908	-0.060496168	0.224933211	0.230135099	0.084276872	0.078143907	0.081429106	0.068979736	0.998986731	0.998377846	Bacteria.Firmicutes.Clostridia.Clostridiales.Family.XI.Anaerococcus	GJB5
393522	ENSG00000189280	rs2093185	0.061933465	0.080269706	0.178605284	0.234483589	-2.111017726	2.089141906	0.25204176	-0.234802831	1.111632553	1.176029399	0.185388757	0.195692038	0.999415694	0.662391333	0.990344402	0.933994762	Bacteria.Firmicutes	GJB5
393523	ENSG00000189280	rs2093185	6.54E-05	6.06E-06	0.793076958	0.460685997	-0.613683176	0.687596168	-0.02413991	0.069457966	0.143929165	0.139758058	0.091653719	0.093602034	0.000325337	1.34E-05	0.972349599	0.956901174	Bacteria.Firmicutes.Clostridia.Clostridiales.Ruminococcaceae.Ruminiclostridium.5	GJB5
393524	ENSG00000189280	rs2093185	5.95E-05	5.52E-06	0.493162384	0.476353979	-0.638544227	0.714232486	-0.041924855	0.040044258	0.148813054	0.144436743	0.060838114	0.05590697	0.000485029	1.61E-05	0.715283598	0.839286435	Bacteria.Proteobacteria.Betaproteobacteria.Burkholderiales.Alcaligenaceae.Sutterella	GJB5
393525	ENSG00000189280	rs2093185	0.098086903	0.059118031	0.228271157	0.077251958	-0.391820418	0.408802717	0.127893899	-0.195183572	0.2335116	0.212863542	0.10516559	0.108744717	0.190863354	0.055073699	0.999274386	0.998480911	Bacteria.Firmicutes.Clostridia.Clostridiales.Ruminococcaceae.Ruminococcaceae.UCG.013	GJB5
393526	ENSG00000189280	rs2093185	0.008992787	0.002629343	0.215244166	0.035245718	-0.46950306	0.510215555	0.122041392	-0.207925733	0.174409844	0.163182656	0.097532095	0.096721474	0.023563124	0.003060987	0.733173018	0.658420497	Bacteria.Firmicutes.Clostridia.Clostridiales.Ruminococcaceae.Butyricicoccus	GJB5
393527	ENSG00000189280	rs2093185	5.01E-05	3.29E-06	0.556876553	0.284252694	-0.622430101	0.720504522	-0.038139421	0.055257149	0.143424896	0.141767838	0.064589078	0.051183282	0.00038136	9.10E-06	0.790842699	0.8806471	Bacteria.Fusobacteria.Fusobacteriia.Fusobacteriales.Fusobacteriaceae.Fusobacterium	GJB5
393528	ENSG00000189280	rs2093185	0.032535502	0.012280306	0.798247963	0.929266537	-0.684043879	0.710426138	0.018688503	-0.005673485	0.313234061	0.275918142	0.072817309	0.063670313	0.299544759	0.072771541	0.999785669	0.99964301	Bacteria.Firmicutes.Clostridia.Clostridiales.Ruminococcaceae.Faecalibacterium	GJB5
393529	ENSG00000189280	rs2093185	0.045387062	0.036628879	0.408550369	0.460745872	-1.003738732	1.029692515	0.086693567	-0.074744371	0.492102471	0.482693716	0.104230545	0.100739537	0.542583024	0.25910882	0.956359196	0.930754062	Bacteria.Firmicutes.Clostridia.Clostridiales.Ruminococcaceae	GJB5
393530	ENSG00000189280	rs2093185	4.82E-05	8.74E-06	0.484857281	0.52519828	-0.610489233	0.663049126	0.043378525	0.03662547	0.140329603	0.137523894	0.061751557	0.057339591	0.000306958	2.01E-05	0.934169653	0.990835033	Bacteria.Bacteroidetes.Bacteroidia.Bacteroidales.Porphyromonadaceae.Parabacteroides	GJB5
393531	ENSG00000189280	rs2093185	0.019610189	0.000464741	0.742607933	0.955395583	-0.544338387	0.673861777	0.031485097	0.004932776	0.227560247	0.182904429	0.095472005	0.087857125	0.086251671	0.002275281	0.998768023	0.999934415	Bacteria.Firmicutes.Clostridia.Clostridiales.Ruminococcaceae.Ruminococcaceae.NK4A214.group	GJB5
393532	ENSG00000189280	rs2093185	0.000188258	0.000189091	0.230406185	0.372003291	-0.774379768	0.800743146	-0.097418801	0.064105574	0.195709193	0.202438907	0.080478471	0.071320007	0.005047429	0.001515032	0.99946547	0.972078348	Bacteria.Firmicutes.Erysipelotrichia.Erysipelotrichales.Erysipelotrichaceae..Clostridium..innocuum.group	GJB5
393533	ENSG00000189280	rs2093185	0.001733068	0.000176396	0.210419051	0.080548747	-0.51615079	0.593748745	0.086207644	-0.120215411	0.158048501	0.149331982	0.068163373	0.067736119	0.006168752	0.000267972	0.633567364	0.794396924	Bacteria.Firmicutes.Clostridia.Clostridiales.Lachnospiraceae.Lachnospira	GJB5
393534	ENSG00000189280	rs2093185	0.003764797	0.003917618	0.67742001	0.467573054	-0.554272948	0.588132521	-0.032104428	0.067214484	0.184524192	0.196700553	0.076834163	0.091991527	0.018612601	0.006460184	0.797409132	0.982679299	Bacteria.Firmicutes.Bacilli	GJB5
393535	ENSG00000189280	rs2093185	4.38E-05	0.000176444	0.364950993	0.921927527	-0.647771402	0.663406541	-0.066833382	0.008840274	0.147987871	0.166854771	0.073261158	0.089857049	0.000495607	0.000430277	0.998173674	0.999631787	Bacteria.Firmicutes.Bacilli.Bacillales	GJB5
393536	ENSG00000189280	rs2093185	0.123403964	0.079263648	0.666415732	0.91917778	-0.843292293	0.737158365	0.042704484	-0.007900339	0.540368833	0.413548468	0.098621269	0.077561863	0.847577404	0.360955555	0.998947111	0.995399427	Bacteria.Bacteroidetes	GJB5
393537	ENSG00000189280	rs2093185	0.012585318	0.00463531	0.676141217	0.479464215	-0.72811062	0.881898131	-0.04567589	0.074751985	0.283819376	0.300867763	0.108856081	0.105106326	0.112294893	0.019276086	0.996483139	0.869987637	Bacteria.Bacteroidetes.Bacteroidia.Bacteroidales.Porphyromonadaceae.Butyricimonas	GJB5
393538	ENSG00000189280	rs2093185	0.000124578	6.01E-05	0.669323357	0.58504767	-0.641304696	0.65186398	0.030396028	0.035990459	0.157256888	0.152016461	0.070853908	0.065589581	0.000918004	0.000175911	0.902891643	0.996677764	Bacteria.Bacteroidetes.Bacteroidia.Bacteroidales.Porphyromonadaceae	GJB5
393539	ENSG00000189280	rs2093185	6.83E-05	1.37E-05	0.823973139	0.131995496	-0.605226029	0.650889735	-0.015466316	0.109770204	0.142356808	0.13848527	0.069255059	0.071972598	0.000467213	3.07E-05	0.938686629	0.93873292	Bacteria.Proteobacteria.Deltaproteobacteria	GJB5
393540	ENSG00000189280	rs2093185	0.000350731	0.000166027	0.690953858	0.925955433	-0.651374976	0.691698168	0.03221366	-0.007383999	0.172767016	0.173188626	0.08067327	0.079150637	0.0045657	0.000860757	0.998793879	0.998376616	Bacteria.Firmicutes.Clostridia.Clostridiales.Lachnospiraceae.Blautia	GJB5
393541	ENSG00000189280	rs2093185	0.260614884	0.029969305	0.147525438	0.335833775	-0.293281049	0.490902268	-0.103428089	0.063513783	0.258470942	0.22128181	0.070574028	0.065511682	0.341698997	0.045598107	0.724418055	0.995251343	Bacteria.Proteobacteria.Gammaproteobacteria	GJB5
393542	ENSG00000189280	rs2093185	0.000127094	2.38E-05	0.433960019	0.484586049	-0.679237959	0.750385613	-0.056230508	0.050579619	0.166797133	0.165002251	0.071427504	0.071957817	0.001185236	9.11E-05	0.998970432	0.998994847	Bacteria.Firmicutes.Erysipelotrichia.Erysipelotrichales.Erysipelotrichaceae.Erysipelatoclostridium	GJB5
393543	ENSG00000189280	rs2093185	0.000164325	0.000846607	0.278167443	0.897701047	-0.728607241	0.648729191	-0.079270142	-0.008785778	0.182291444	0.185505053	0.072494871	0.06807406	0.002588104	0.002450609	0.848245342	0.93340069	Bacteria.Firmicutes.Clostridia.Clostridiales.Lachnospiraceae.Lachnospiraceae.UCG.010	GJB5
393544	ENSG00000189280	rs2093185	5.62E-05	8.85E-06	0.480096184	0.83516025	-0.619702488	0.683081699	0.054174018	-0.016846629	0.143882296	0.141777804	0.076282408	0.080639772	0.000378057	2.26E-05	0.997048205	0.999513539	Bacteria.Firmicutes.Clostridia.Clostridiales.Lachnospiraceae.Dorea	GJB5
393545	ENSG00000189280	rs2093185	0.00014435	8.06E-05	0.947441206	0.784103661	-0.6096668	0.729864195	0.004206257	0.018738473	0.151094091	0.173614552	0.063565848	0.068116707	0.001502065	0.000273454	0.998115183	0.994413374	Bacteria.Firmicutes.Clostridia.Clostridiales.Clostridiaceae.1	GJB5
393546	ENSG00000189280	rs2093185	0.000135356	0.002569222	0.412927846	0.513585589	-0.691003898	0.799471425	-0.057386802	0.062672266	0.170456349	0.255057976	0.069647239	0.095418877	0.00260195	0.008762445	0.998201428	0.99782309	Bacteria.Firmicutes.Bacilli.Bacillales.Staphylococcaceae.Staphylococcus	GJB5
393547	ENSG00000189280	rs2093185	0.01242432	0.006576234	0.227162985	0.31209515	-0.470987038	0.551725747	-0.104918446	0.097031977	0.183240531	0.196587903	0.086065497	0.095256732	0.040952214	0.00791347	0.993501001	0.867406802	Bacteria.Firmicutes.Erysipelotrichia.Erysipelotrichales	GJB5
393548	ENSG00000189280	rs2093185	0.000424294	5.90E-05	0.561577276	0.423896988	-0.579614835	0.644458945	0.038133771	-0.054844762	0.156138822	0.150113232	0.065358821	0.068157735	0.002481764	0.00015813	0.999550314	0.996901429	Bacteria.Proteobacteria.Gammaproteobacteria.Pseudomonadales	GJB5
393549	ENSG00000189280	rs2093185	2.02E-05	0.000151239	0.086278033	0.363935044	-0.727010456	0.755555917	-0.102638499	0.05996388	0.158263987	0.187886661	0.058941214	0.065591017	0.000366208	0.000534163	0.897835197	0.997412515	Bacteria.Proteobacteria.Gammaproteobacteria.Enterobacteriales.Enterobacteriaceae.Citrobacter	GJB5
393550	ENSG00000189280	rs2093185	0.000122227	7.67E-06	0.930869688	0.348666744	-0.588395067	0.673210959	0.006504456	0.076874394	0.144086563	0.138620276	0.074693123	0.081443942	0.000715777	1.82E-05	0.865320636	0.950702349	Bacteria.Actinobacteria.Actinobacteria.Bifidobacteriales.Bifidobacteriaceae	GJB5
393551	ENSG00000189280	rs2093185	0.010698825	0.000488358	0.535640156	0.303197365	-0.763380333	0.880460451	-0.078999804	0.112078519	0.290587055	0.239975141	0.126870544	0.108006823	0.089380994	0.003909419	0.980220277	0.998920199	Bacteria.Firmicutes.Clostridia.Clostridiales.Lachnospiraceae..Eubacterium..ventriosum.group	GJB5
393552	ENSG00000189280	rs2093185	0.000536043	4.06E-05	0.88090327	0.873071027	-0.600846608	0.678619912	0.013083413	-0.012463464	0.165059486	0.154285127	0.086987481	0.077711723	0.0044532	0.000179873	0.92414601	0.99827201	Bacteria.Firmicutes.Clostridia.Clostridiales.Ruminococcaceae..Eubacterium..coprostanoligenes.group	GJB5
393553	ENSG00000189280	rs2093185	0.001347077	7.82E-05	0.183450779	0.459846335	-0.524616231	0.638893369	0.084956182	-0.043933559	0.156686755	0.151655925	0.063196885	0.059093988	0.00461656	0.000161944	0.998409995	0.996467843	Bacteria.Verrucomicrobia	GJB5
393554	ENSG00000189280	rs2093185	2.51E-05	1.69E-06	0.948044419	0.185061274	-0.636940904	0.717142284	0.004613004	-0.083665975	0.140524627	0.136387077	0.070523259	0.062469085	0.000189456	4.75E-06	0.997501135	0.994860843	Bacteria.Firmicutes.Clostridia.Clostridiales.Ruminococcaceae.Ruminococcaceae.UCG.002	GJB5
393555	ENSG00000189280	rs2093185	3.67E-05	1.13E-05	0.431001534	0.850975088	-0.634316972	0.666677809	0.056635966	0.014149861	0.143277308	0.140304135	0.07147941	0.075020692	0.000330984	2.61E-05	0.870854785	0.998318077	Bacteria.Firmicutes.Clostridia.Clostridiales.Lachnospiraceae..Eubacterium..hallii.group	GJB5
393556	ENSG00000189280	rs2093185	0.000122208	7.67E-06	0.93295783	0.347731811	-0.58844326	0.673225125	0.006308888	0.077032272	0.14409672	0.13862315	0.07470955	0.081452011	0.000717266	1.82E-05	0.866556253	0.950831879	Bacteria.Actinobacteria.Actinobacteria.Bifidobacteriales.Bifidobacteriaceae.Bifidobacterium	GJB5
393557	ENSG00000189280	rs2093185	0.000668112	0.000408573	0.87742398	0.648650219	-0.599292782	0.640950582	-0.01095993	0.034813351	0.167792468	0.172125902	0.070784602	0.076056616	0.005283687	0.000939682	0.99786128	0.999462671	Bacteria.Firmicutes.Clostridia.Clostridiales.Lachnospiraceae.Anaerostipes	GJB5
393558	ENSG00000189280	rs2093185	0.002194357	0.012150665	0.959384238	0.215775182	-0.594345422	0.505981699	0.003285605	0.0821107	0.186463926	0.196206829	0.064272299	0.065697458	0.015504336	0.017379511	0.972201952	0.806692644	Bacteria.Firmicutes.Negativicutes.Selenomonadales.Veillonellaceae	GJB5
393559	ENSG00000189280	rs2093185	0.000517227	0.00839806	0.817364596	0.268318076	-0.637205342	0.50813407	-0.017604689	-0.080945654	0.174517674	0.18700265	0.075928288	0.072508884	0.008418004	0.016931998	0.997152221	0.990360691	Bacteria.Firmicutes.Clostridia.Clostridiales.Family.XI	GJB5
393560	ENSG00000189280	rs2093185	0.00034726	0.000454013	0.689115685	0.854907712	-0.649274138	0.703919545	-0.023028095	0.011384651	0.172071951	0.190691348	0.057309662	0.06201549	0.004849067	0.001970561	0.999614985	0.99936283	Bacteria.Firmicutes.Clostridia.Clostridiales.Lachnospiraceae.Tyzzerella.4	GJB5
393561	ENSG00000189280	rs2093185	0.000514613	0.000237676	0.423285862	0.413839836	-0.562482569	0.625744995	-0.062969959	0.069016033	0.153986582	0.16096493	0.078151632	0.083925549	0.002592147	0.000368659	0.643088442	0.921307549	Bacteria.Firmicutes.Bacilli.Lactobacillales.Streptococcaceae.Streptococcus	GJB5
393562	ENSG00000189280	rs2093185	0.001315646	0.000173925	0.601830018	0.452382188	-0.569861537	0.632150524	0.034182446	-0.049666003	0.16981158	0.158823935	0.065197005	0.065702056	0.007388313	0.000547322	0.999305535	0.989974535	Bacteria.Proteobacteria.Gammaproteobacteria.Pseudomonadales.Pseudomonadaceae.Pseudomonas	GJB5
393563	ENSG00000189280	rs2093185	0.000171906	9.02E-06	0.311874215	0.093320648	-0.71640822	0.912080095	-0.079197015	0.14783685	0.179837493	0.189509204	0.0777123	0.086822461	0.003528611	0.000114819	0.963485106	0.971945944	Bacteria.Firmicutes.Bacilli.Lactobacillales.Carnobacteriaceae.Granulicatella	GJB5
393564	ENSG00000189280	rs2093185	7.01E-05	9.30E-06	0.924083888	0.298830851	-0.603720709	0.668358686	-0.005128229	0.055348936	0.142252067	0.139102504	0.053611332	0.052854609	0.000389007	2.13E-05	0.962276495	0.922056055	Bacteria.Firmicutes.Negativicutes.Selenomonadales.Veillonellaceae.Dialister	GJB5
393565	ENSG00000189280	rs2093185	9.64E-05	5.65E-06	0.20960185	0.06510219	-0.743178711	0.932077438	-0.10111104	0.164662007	0.178975045	0.188725737	0.079802414	0.087780875	0.002337087	7.69E-05	0.988161388	0.950695192	Bacteria.Firmicutes.Bacilli.Lactobacillales.Carnobacteriaceae	GJB5
393566	ENSG00000189280	rs2093185	0.009192006	0.000200644	0.635127851	0.312222795	-0.720308914	0.854519348	-0.046294675	0.073353124	0.268389626	0.216998705	0.097108445	0.072030241	0.081196478	0.002340309	0.999437234	0.98110946	Bacteria.Proteobacteria.Betaproteobacteria.Neisseriales.Neisseriaceae	GJB5
393567	ENSG00000189280	rs2093185	0.018869506	0.002017159	0.859315315	0.83823163	-0.579835002	0.723355879	0.017256994	0.017904586	0.240852943	0.224957101	0.096982233	0.087355094	0.095572372	0.00753887	0.999469974	0.99670585	Bacteria.Bacteroidetes.Bacteroidia.Bacteroidales.Porphyromonadaceae.Barnesiella	GJB5
393568	ENSG00000189280	rs2093185	3.71E-05	2.78E-06	0.249010852	0.111184233	-0.669615936	0.809019412	0.073177372	-0.10234988	0.151346627	0.157791237	0.062920355	0.063393089	0.000516549	2.07E-05	0.943988959	0.814968901	Bacteria.Proteobacteria.Betaproteobacteria.Burkholderiales.Alcaligenaceae	GJB5
393569	ENSG00000189280	rs2093185	0.051771221	0.107766588	0.26909228	0.450270265	-1.357814285	1.260524387	0.151431908	-0.115466785	0.685450385	0.773106805	0.135870142	0.152034199	0.629339993	0.410853298	0.876277026	0.813069073	Bacteria.Firmicutes.Clostridia.Clostridiales.Lachnospiraceae	GJB5
393570	ENSG00000189280	rs2093185	0.000805086	0.014314601	0.296995504	0.872730383	-0.784337245	0.620265531	-0.084651713	-0.01327582	0.223266994	0.246541309	0.08052781	0.0825534	0.015222461	0.044398096	0.57156907	0.90147205	Bacteria.Firmicutes.Erysipelotrichia.Erysipelotrichales.Erysipelotrichaceae.Holdemanella	GJB5
393571	ENSG00000189280	rs2093185	0.000348232	1.27E-05	0.159480159	0.035418945	-0.55057673	0.657285801	0.084662446	-0.128720114	0.145947812	0.139252352	0.059500698	0.059935668	0.001458003	3.33E-05	0.941114973	0.841818815	Bacteria.Proteobacteria.Betaproteobacteria.Burkholderiales.Alcaligenaceae.Parasutterella	GJB5
393572	ENSG00000189280	rs2093185	0.008685569	0.000525085	0.506955673	0.470159049	-0.527034189	0.618009021	-0.044470821	0.043623799	0.194849577	0.169476609	0.066650579	0.060054388	0.03083474	0.001255826	0.998302481	0.99762474	Bacteria.Proteobacteria.Gammaproteobacteria.Enterobacteriales.Enterobacteriaceae.Escherichia.Shigella	GJB5
393573	ENSG00000189280	rs2093185	0.000287106	3.65E-05	0.985205612	0.780143291	-0.613738094	0.711191159	-0.001236622	-0.01887034	0.160212042	0.16057748	0.066436952	0.067327986	0.001801781	9.40E-05	0.998346976	0.997707395	Bacteria.Bacteroidetes.Bacteroidia.Bacteroidales.Rikenellaceae.Alistipes	GJB5
393574	ENSG00000189280	rs2093185	0.00177199	0.006548781	0.461987557	0.959171485	-0.725147252	0.676602473	-0.068168387	0.004661423	0.222543504	0.240953534	0.092132522	0.090710179	0.023754688	0.016438529	0.999028109	0.999636648	Bacteria.Actinobacteria.Actinobacteria.Micrococcales.Micrococcaceae	GJB5
393575	ENSG00000189280	rs2093185	0.028725478	0.003696204	0.026764307	0.012166886	-0.385549387	0.472536196	0.179471205	-0.202361791	0.172413906	0.156980288	0.079216605	0.078486229	0.06090433	0.004661064	0.845495631	0.6233852	Bacteria.Firmicutes.Clostridia.Clostridiales.Ruminococcaceae.Ruminococcaceae.UCG.005	GJB5
393576	ENSG00000189280	rs2093185	0.011142328	0.000531203	0.70534272	0.967785377	-0.553134546	0.686424151	0.038490649	0.003492209	0.211790917	0.188423281	0.10135515	0.086143289	0.0497258	0.001745507	0.999550585	0.98181652	Bacteria.Firmicutes.Clostridia.Clostridiales.Lachnospiraceae.Lachnospiraceae.ND3007.group	GJB5
393577	ENSG00000189280	rs2093185	0.005398735	0.00070655	0.909185226	0.613964235	-0.633803971	0.773965503	-0.00888636	0.037978326	0.220281282	0.217766783	0.07760683	0.074933269	0.054270727	0.004708305	0.986439568	0.971423926	Bacteria.Proteobacteria.Deltaproteobacteria.Desulfovibrionales.Desulfovibrionaceae.Desulfovibrio	GJB5
393578	ENSG00000189280	rs2093185	1.31E-05	2.10E-06	0.062202525	0.145117916	-0.705423858	0.734504703	0.127703541	-0.092094579	0.1497081	0.141231468	0.067318088	0.062460793	0.000197218	1.09E-05	0.732958862	0.80018979	Bacteria.Firmicutes.Clostridia.Clostridiales.Lachnospiraceae.Roseburia	GJB5
393579	ENSG00000189280	rs2093185	0.001931128	0.00066331	0.219125515	0.030277448	-0.516059117	0.543922812	-0.108362901	0.200484742	0.159770481	0.152193599	0.087343323	0.09054686	0.008058194	0.001089002	0.586211228	0.778253176	Bacteria.Actinobacteria.Actinobacteria	GJB5
393580	ENSG00000189280	rs2093185	5.39E-05	1.02E-05	0.924181428	0.223939823	-0.611900947	0.660478539	0.006596122	0.088175032	0.141683569	0.138171307	0.069045911	0.071824378	0.000354944	2.32E-05	0.974625777	0.950708623	Bacteria.Proteobacteria.Deltaproteobacteria.Desulfovibrionales.Desulfovibrionaceae	GJB5
393581	ENSG00000189280	rs2093185	8.13E-05	3.51E-05	0.542182029	0.97007323	-0.60440046	0.654720628	-0.032074896	-0.002065435	0.143857533	0.147475706	0.052350323	0.054845689	0.00049449	8.10E-05	0.99994518	0.999865593	Bacteria.Bacteroidetes.Bacteroidia.Bacteroidales.Prevotellaceae	GJB5
393582	ENSG00000189280	rs2093185	0.000220323	0.000247205	0.241047774	0.014456241	-0.561039493	0.55174632	0.070891982	-0.143245001	0.143485381	0.142360182	0.059924914	0.057023034	0.001387085	0.000399783	0.666545757	0.66709176	Bacteria.Firmicutes.Negativicutes.Selenomonadales.Acidaminococcaceae.Phascolarctobacterium	GJB5
393583	ENSG00000189280	rs2093185	4.90E-05	4.24E-06	0.621649094	0.621624394	-0.61783994	0.694104707	0.033466359	0.032997651	0.142165605	0.138406897	0.067493234	0.066543243	0.00033214	1.03E-05	0.998880039	0.977338403	Bacteria.Proteobacteria.Deltaproteobacteria.Desulfovibrionales.Desulfovibrionaceae.Bilophila	GJB5
393584	ENSG00000189280	rs2093185	0.00225452	0.000654552	0.725442153	0.662911326	-0.685573284	0.657568602	-0.030848389	-0.03556823	0.215697215	0.18377879	0.087465164	0.081230397	0.019696118	0.003603738	0.966546108	0.954922781	Bacteria.Firmicutes.Clostridia.Clostridiales.Ruminococcaceae.Ruminiclostridium.6	GJB5
393585	ENSG00000189280	rs2093185	0.000287008	3.65E-05	0.98674173	0.779876401	-0.613854741	0.711207628	-0.001107485	-0.018887176	0.160238191	0.160593711	0.066393479	0.067304145	0.001801218	9.32E-05	0.99894305	0.996556542	Bacteria.Bacteroidetes.Bacteroidia.Bacteroidales.Rikenellaceae	GJB5
393586	ENSG00000189280	rs2093185	0.000923567	9.35E-05	0.672195036	0.487199702	-0.577088831	0.645550044	0.032134248	-0.050183319	0.166332847	0.155136583	0.075604092	0.071824729	0.004581564	0.00014265	0.999417824	0.997023453	Bacteria.Firmicutes.Clostridia.Clostridiales.Christensenellaceae.Christensenellaceae.R.7.group	GJB5
393587	ENSG00000189280	rs2093185	0.00072738	0.001901771	0.368935969	0.70560406	-0.739180649	0.740924108	-0.079848546	0.033984299	0.208514836	0.229027987	0.088263586	0.089572272	0.008229089	0.004206148	0.973651245	0.997803387	Bacteria.Actinobacteria.Actinobacteria.Micrococcales	GJB5
393588	ENSG00000189280	rs2093185	6.14E-05	7.01E-06	0.822252428	0.553355675	-0.621478216	0.684197593	0.017247948	-0.046719792	0.145146126	0.140179015	0.076472381	0.078417021	0.000466275	1.59E-05	0.762200427	0.87314948	Bacteria.Firmicutes.Clostridia.Clostridiales.Peptostreptococcaceae	GJB5
393589	ENSG00000189280	rs2093185	0.035764108	0.001928064	0.268588199	0.175508859	-0.451352621	0.556145874	0.094553507	-0.100670173	0.210569821	0.172153166	0.084746684	0.073512831	0.085754601	0.004008803	0.974916192	0.944015052	Bacteria.Firmicutes.Clostridia.Clostridiales.Ruminococcaceae.Ruminococcus.1	GJB5
393590	ENSG00000189280	rs2093185	0.000781506	7.69E-05	0.73233572	0.538152679	-0.584293086	0.652158251	0.026429066	-0.044819099	0.165880029	0.154628662	0.076946956	0.07242451	0.003948841	0.000122407	0.999989953	0.995249858	Bacteria.Firmicutes.Clostridia.Clostridiales.Christensenellaceae	GJB5
393591	ENSG00000189280	rs2093185	0.042953223	0.026426681	0.465559785	0.750549614	-0.93268983	0.80161522	0.063560195	-0.022194466	0.451885599	0.353005999	0.086596499	0.069521911	0.581875198	0.213538227	0.99911693	0.9878882	Bacteria.Bacteroidetes.Bacteroidia.Bacteroidales.Bacteroidaceae.Bacteroides	GJB5
393592	ENSG00000189280	rs2093185	5.25E-05	3.98E-06	0.025924315	0.048026178	-0.599452443	0.678426284	-0.119485494	0.115287037	0.138556982	0.134829032	0.052434683	0.05722628	0.000318606	9.89E-06	0.5628659	0.73241403	Bacteria.Proteobacteria.Gammaproteobacteria.Pasteurellales.Pasteurellaceae.Haemophilus	GJB5
393593	ENSG00000189280	rs2093185	0.000131382	1.17E-05	0.815251085	0.837484066	-0.604422665	0.683499123	0.01762174	-0.014788286	0.148778927	0.144117105	0.075116295	0.071814249	0.000930776	3.68E-05	0.848300404	0.997196001	Bacteria.Firmicutes.Clostridia.Clostridiales.Peptostreptococcaceae.Intestinibacter	GJB5
393594	ENSG00000189280	rs2093185	0.000105774	5.09E-06	0.056597542	0.051734323	-0.580980331	0.687212925	0.144267367	-0.14436926	0.140822122	0.138372809	0.074347009	0.072868515	0.000562547	1.45E-05	0.918237398	0.846328764	Bacteria.Firmicutes.Clostridia.Clostridiales.Lachnospiraceae.Coprococcus.1	GJB5
393595	ENSG00000189280	rs2093185	7.97E-05	2.06E-06	0.672914847	0.136165793	-0.636337394	0.728770525	0.039502938	-0.122187383	0.151247668	0.139982111	0.093158301	0.080992278	0.000580274	5.80E-06	0.843383737	0.980985352	Bacteria.Firmicutes.Clostridia.Clostridiales.Ruminococcaceaencultured	GJB5
393596	ENSG00000189280	rs2093185	0.039548923	0.066345534	0.175969833	0.25726935	-1.706434339	1.727551074	0.193149161	-0.182001668	0.81256225	0.925314116	0.141196884	0.159265867	0.927722996	0.481904482	0.996576058	0.785567847	Bacteria.Firmicutes.Clostridia.Clostridiales	GJB5
393597	ENSG00000189280	rs2093185	0.000271123	0.00011976	0.767436198	0.92204481	-0.595763729	0.718314003	0.019666653	0.006837681	0.154823655	0.17564574	0.066228531	0.069606578	0.002705191	0.000368841	0.99830237	0.997282036	Bacteria.Firmicutes.Clostridia.Clostridiales.Clostridiaceae.1.Clostridium.sensu.stricto.1	GJB5
393598	ENSG00000189280	rs2093185	0.000661289	0.003807802	0.462433008	0.889939763	-0.711636536	0.686334836	0.064332528	-0.012668875	0.199067961	0.228789074	0.087035106	0.091198289	0.016929653	0.015375448	0.995261573	0.984587444	Bacteria.Firmicutes.Clostridia.Clostridiales.Lachnospiraceae.Lachnospiraceae.UCG.008	GJB5
393599	ENSG00000189280	rs2093185	6.75E-05	5.44E-06	0.028288947	0.058365769	-0.591543696	0.669637536	-0.120720996	0.112293669	0.139024463	0.135307954	0.053831531	0.058292752	0.000397132	1.26E-05	0.559861177	0.712909627	Bacteria.Proteobacteria.Gammaproteobacteria.Pasteurellales.Pasteurellaceae	GJB5
393600	ENSG00000189280	rs2093185	0.002952875	0.001253183	0.93150928	0.720177139	-0.600972796	0.643737719	0.008082567	-0.035085387	0.19466217	0.190929546	0.093684124	0.097525117	0.020661115	0.003286103	0.99846362	0.994553009	Bacteria.Firmicutes.Clostridia.Clostridiales.Ruminococcaceae.Ruminiclostridium.9	GJB5
393601	ENSG00000189280	rs2093185	0.001601258	0.007353371	0.537938542	0.058579055	-0.576515865	0.487308702	0.055101351	-0.242505814	0.175138113	0.176180349	0.088992874	0.125996675	0.011152459	0.01048024	0.852677964	0.987554159	Bacteria.Firmicutes.Clostridia.Clostridiales.Family.XIII	GJB5
393602	ENSG00000189280	rs2093185	0.123424866	0.079274529	0.666478311	0.919226715	-0.843248019	0.737133389	0.042696482	-0.007895628	0.540371115	0.4135498	0.098622507	0.077562742	0.846220201	0.360672843	0.998912436	0.995383189	Bacteria.Bacteroidetes.Bacteroidia.Bacteroidales	GJB5
393603	ENSG00000189280	rs2093185	0.004591223	0.002971521	0.912988852	0.714457431	-0.594211102	0.63288275	0.009584757	-0.032391232	0.202488526	0.20514074	0.08738119	0.088150874	0.029424875	0.007983195	0.944736363	0.929055958	Bacteria.Firmicutes.Clostridia.Clostridiales.Lachnospiraceae..Eubacterium..xylanophilum.group	GJB5
393604	ENSG00000189280	rs2093185	0.001737554	0.006504448	0.55896041	0.142265963	-0.549785271	0.505735302	0.04713971	-0.125664171	0.168391509	0.179946651	0.080255769	0.084613991	0.011771341	0.007756266	0.947175231	0.906546295	Bacteria.Firmicutes.Clostridia.Clostridiales.Ruminococcaceae.Ruminococcaceae.UCG.003	GJB5
393605	ENSG00000189280	rs2093185	5.07E-05	6.32E-06	0.243527283	0.117485448	-0.696431798	0.848203253	0.081595144	-0.111513656	0.160609903	0.172796344	0.069340199	0.070304649	0.000954722	5.17E-05	0.938500455	0.763705706	Bacteria.Proteobacteria.Betaproteobacteria.Burkholderiales	GJB5
393606	ENSG00000189280	rs2093185	8.65E-06	3.56E-06	0.032329216	0.24320263	-0.687324232	0.694854272	0.166832349	-0.07947085	0.142469404	0.13727587	0.076300932	0.067487972	0.000106407	1.36E-05	0.819985905	0.824493763	Bacteria.Firmicutes.Clostridia.Clostridiales.Lachnospiraceaencultured	GJB5
393607	ENSG00000189280	rs2093185	0.000120866	0.000303084	0.49228177	0.909502913	-0.658913179	0.678663591	-0.038121308	0.006498571	0.161226234	0.177918744	0.055205798	0.05695378	0.001488093	0.00091987	0.998735039	0.999709092	Bacteria.Bacteroidetes.Bacteroidia.Bacteroidales.Prevotellaceae.Prevotella.9	GJB5
393608	ENSG00000189280	rs2093185	0.038030885	0.016129074	0.783277444	0.806761417	-0.693196792	0.756300002	0.03005487	-0.02503963	0.327438941	0.306269439	0.108825877	0.101956877	0.259616836	0.069672311	0.996108676	0.998901623	Bacteria.Firmicutes.Clostridia.Clostridiales.Lachnospiraceae..Ruminococcus..gnavus.group	GJB5
393609	ENSG00000189280	rs2093185	0.004077822	0.001350216	0.886438574	0.646381285	-0.610039334	0.79482254	0.011678452	0.03941536	0.204983391	0.237442678	0.081459453	0.085517134	0.028150572	0.004136983	0.999814869	0.942552604	Bacteria.Actinobacteria.Actinobacteria.Corynebacteriales.Corynebacteriaceae	GJB5
393610	ENSG00000189280	rs2093185	0.041198879	0.002176868	0.202790168	0.27274081	-0.425466676	0.556722661	-0.081557629	0.063399441	0.204329145	0.174514127	0.063398817	0.057323071	0.094894735	0.004252346	0.933185769	0.965530807	Bacteria.Proteobacteria.Gammaproteobacteria.Enterobacteriales.Enterobacteriaceae	GJB5
393611	ENSG00000189280	rs2093185	7.17E-05	5.83E-06	0.638552456	0.860659118	-0.630831837	0.703042797	-0.035715482	0.013026037	0.148868283	0.142591674	0.075683937	0.073918322	0.000477571	1.64E-05	0.999334555	0.998021998	Bacteria.Firmicutes.Erysipelotrichia.Erysipelotrichales.Erysipelotrichaceae.Erysipelotrichaceae.UCG.003	GJB5
393612	ENSG00000189280	rs2093185	0.024513074	0.01271022	0.121273658	0.026823912	-0.429438422	0.445390831	-0.162037494	0.237325925	0.186569842	0.173870521	0.103230155	0.104795633	0.071703187	0.01441843	0.925664213	0.949592213	Bacteria.Actinobacteria	GJB5
393613	ENSG00000189280	rs2093185	0.000242265	1.85E-05	0.350862398	0.128506268	-0.73772955	0.892068186	-0.114591624	0.222030528	0.190050964	0.193206546	0.121961317	0.144239009	0.002522454	0.000120121	0.826295103	0.994989321	Bacteria.Actinobacteria.Coriobacteriia.Coriobacteriales	GJB5
393614	ENSG00000189306	rs8139383	0.096653434	0.001365215	0.669005173	0.598963041	-0.213781543	0.844858419	0.024209091	-0.061499755	0.126850618	0.252661108	0.05637425	0.116378723	0.090184561	0.00130268	0.811412171	0.906418779	Bacteria.Firmicutes.Clostridia.Clostridiales.Lachnospiraceae.Lachnospira	RRP7A
393615	ENSG00000189306	rs8139383	0.140086163	0.012184279	0.717565778	0.341219217	-0.283470544	0.760560632	-0.027292067	-0.115069638	0.189809797	0.295046534	0.07512933	0.12002935	0.209597991	0.021678807	0.876281493	0.90102733	Bacteria.Firmicutes.Clostridia.Clostridiales.Ruminococcaceae.Ruminococcaceae.UCG.014	RRP7A
393616	ENSG00000189306	rs8139383	0.007356688	0.010518084	0.049156356	0.462662543	-0.475544903	1.087180034	-0.181233563	0.146669402	0.171937518	0.412836375	0.090427365	0.198530406	0.043158567	0.019751089	0.669036364	0.978883571	Bacteria.Firmicutes.Clostridia.Clostridiales.Family.XIII.Family.XIII.AD3011.group	RRP7A
393617	ENSG00000189306	rs8139383	0.085894032	0.016352737	0.911195712	0.509366692	-0.238887647	0.747730388	-0.00605302	-0.074156934	0.137012195	0.303462561	0.054064606	0.111778287	0.107919019	0.015252713	0.998115183	0.993943049	Bacteria.Firmicutes.Clostridia.Clostridiales.Clostridiaceae.1	RRP7A
393618	ENSG00000189306	rs8139383	0.100767793	0.000147062	0.178947105	0.603649102	-0.202543137	0.964336408	-0.076232485	-0.051611405	0.121689271	0.23931574	0.056117379	0.098935703	0.072455822	0.000247855	0.996033175	0.961048586	Bacteria.Firmicutes.Clostridia.Clostridiales.Lachnospiraceae.Lachnospiraceae.NK4A136.group	RRP7A
393619	ENSG00000189306	rs8139383	0.050997359	0.000273491	0.478839814	0.598436107	-0.270032984	0.943600054	-0.037953993	0.04665682	0.135852584	0.245384031	0.053289829	0.088163348	0.054473372	0.00043576	0.99894297	0.998882343	Bacteria.Verrucomicrobia.Verrucomicrobiae.Verrucomicrobiales.Verrucomicrobiaceae.Akkermansia	RRP7A
393620	ENSG00000189306	rs8139383	0.061632594	0.001398938	0.846888253	0.216277521	-0.232597375	0.802537734	0.009265305	-0.118875678	0.122337325	0.240575699	0.047796111	0.095218749	0.061484361	0.001103094	0.858104047	0.873225638	Bacteria.Fusobacteria.Fusobacteriia.Fusobacteriales	RRP7A
393621	ENSG00000189306	rs8139383	0.054903162	0.041238286	0.363532291	0.841730692	-0.342337738	0.790125892	-0.085312198	-0.03477681	0.175170423	0.379531804	0.093239274	0.173477722	0.138594065	0.046686403	0.998330087	0.999834196	Bacteria.Actinobacteria.Coriobacteriia.Coriobacteriales.Coriobacteriaceae.Collinsella	RRP7A
393622	ENSG00000189306	rs8139383	0.06349213	0.000158734	0.982105662	0.228114467	-0.23155332	0.930938165	-0.001350833	-0.137341673	0.122677692	0.232320705	0.059998969	0.112895923	0.057579446	0.000244344	0.787552891	0.832236893	Bacteria.Firmicutes.Negativicutes.Selenomonadales.Veillonellaceae.Veillonella	RRP7A
393623	ENSG00000189306	rs8139383	0.065694068	0.007145761	0.346632418	0.300298408	-0.387711392	1.303227051	-0.096086245	0.217568168	0.20715464	0.469395227	0.101366256	0.20840043	0.215537225	0.025701652	0.923478391	0.964984596	Bacteria.Firmicutes.Clostridia.Clostridiales.Ruminococcaceae.Anaerotruncus	RRP7A
393624	ENSG00000189306	rs8139383	0.485530235	0.000647092	0.167846703	0.572606163	-0.104909518	0.97725236	-0.091152732	-0.061182946	0.149575361	0.272851563	0.065366462	0.107897573	0.296949143	0.001336587	0.99786128	0.999462671	Bacteria.Firmicutes.Clostridia.Clostridiales.Lachnospiraceae.Anaerostipes	RRP7A
393625	ENSG00000189306	rs8139383	0.025662892	4.13E-05	0.171799297	0.029684531	-0.284466934	1.020722424	-0.072877447	0.198698433	0.124606278	0.232311767	0.052754274	0.089405083	0.034220802	8.36E-05	0.56634579	0.81185831	Bacteria.Firmicutes.Negativicutes.Selenomonadales.Acidaminococcaceae	RRP7A
393626	ENSG00000189306	rs8139383	0.061918782	0.001512885	0.723034275	0.709295426	-0.247391013	0.841289332	0.019934877	0.038362278	0.130265133	0.254137824	0.056009146	0.102459075	0.072822442	0.00171375	0.997466038	0.99585736	Bacteria.Bacteroidetes.Bacteroidia.Bacteroidales.Rikenellaceae	RRP7A
393627	ENSG00000189306	rs8139383	0.613646511	0.009873597	0.165564306	0.350676237	-0.081267354	0.727584583	0.098559498	-0.112734352	0.160200919	0.273821085	0.070293026	0.119937932	0.358337718	0.009987954	0.784523155	0.924960833	Bacteria.Firmicutes.Clostridia.Clostridiales.Ruminococcaceae.Ruminococcus.2	RRP7A
393628	ENSG00000189306	rs8139383	0.044289443	0.005155561	0.394792368	0.586300788	-0.285317237	1.00200214	0.046526871	-0.067476022	0.139144458	0.346280057	0.054318851	0.123382034	0.070768257	0.006301943	0.999507593	0.935584968	Bacteria.Firmicutes.Clostridia.Clostridiales.Lachnospiraceae.Lachnoclostridium	RRP7A
393629	ENSG00000189306	rs8139383	0.146013595	0.000196535	0.995417464	0.155947013	-0.233559331	1.049004096	-0.000436337	0.179701878	0.1587641	0.265972027	0.07568477	0.12520871	0.17721201	0.000563579	0.846625593	0.961152204	Bacteria.Bacteroidetes.Bacteroidia.Bacteroidales.Porphyromonadaceae.Odoribacter	RRP7A
393630	ENSG00000189306	rs8139383	0.097507828	0.000288928	0.100722828	0.920939728	-0.201923573	0.865764158	-0.150194953	-0.014581936	0.120127663	0.226114141	0.090225972	0.146360238	0.057024776	0.000311967	0.856563419	0.962141134	Bacteria.Firmicutes.Clostridia.Clostridiales.Ruminococcaceae.Ruminiclostridium.5	RRP7A
393631	ENSG00000189306	rs8139383	0.860136048	0.019658785	0.033066266	0.728226708	0.029704197	0.839638704	0.179665074	-0.056484202	0.167924128	0.351155591	0.08253075	0.161862245	0.544736497	0.027365386	0.999274386	0.998480911	Bacteria.Firmicutes.Clostridia.Clostridiales.Ruminococcaceae.Ruminococcaceae.UCG.013	RRP7A
393632	ENSG00000189306	rs8139383	0.042653145	0.007183743	0.368932798	0.711598116	-0.272519722	0.941424768	0.060740033	-0.061224415	0.131838429	0.339317328	0.067140826	0.164888896	0.066571734	0.006914763	0.997851323	0.977487446	Bacteria.Firmicutes.Clostridia.Clostridiales.Lachnospiraceae.Fusicatenibacter	RRP7A
393633	ENSG00000189306	rs8139383	0.036406897	0.000567478	0.292475613	0.612554375	-0.284038387	0.948914509	0.07520192	-0.071891244	0.132987055	0.261949137	0.070866271	0.141281834	0.057349302	0.000971481	0.60993546	0.938195992	Bacteria.Actinobacteria.Actinobacteria	RRP7A
393634	ENSG00000189306	rs8139383	0.065927506	0.000418909	0.614844392	0.3434993	-0.272340732	0.899887349	-0.045113961	-0.167491568	0.145640989	0.242159924	0.089234239	0.175543712	0.083997776	0.000769106	0.824271208	0.778191078	Bacteria.Firmicutes.Clostridia.Clostridiales.Ruminococcaceae.Butyricicoccus	RRP7A
393635	ENSG00000189306	rs8139383	0.681298757	0.02754942	0.557823942	0.569794705	-0.102544262	1.172308401	-0.033543812	-0.065595513	0.248582969	0.520196257	0.056943488	0.114835282	0.763749956	0.104495855	0.999785669	0.999420701	Bacteria.Firmicutes.Clostridia.Clostridiales.Ruminococcaceae.Faecalibacterium	RRP7A
393636	ENSG00000189306	rs8139383	0.004166107	0.16332336	0.026222764	0.747070243	-0.490254576	0.97406122	-0.139392591	0.075205775	0.165148219	0.690970762	0.061297713	0.232218975	0.03827404	0.139476318	0.996423631	0.972476884	Bacteria.Bacteroidetes.Bacteroidia.Bacteroidales.Prevotellaceae.Prevotella.7	RRP7A
393637	ENSG00000189306	rs8139383	0.046861751	0.000251768	0.42926828	0.565013903	-0.27392928	0.947744416	-0.042252392	0.050896534	0.135239532	0.244880561	0.053125109	0.08800702	0.050406159	0.000412261	0.998409995	0.996467843	Bacteria.Verrucomicrobia	RRP7A
393638	ENSG00000189306	rs8139383	0.12474695	0.000507837	0.351630001	0.874478809	-0.195689566	0.85315865	-0.066375972	-0.01978134	0.125851619	0.233301228	0.070758208	0.124735224	0.08486791	0.000574653	0.997048205	0.999513539	Bacteria.Firmicutes.Clostridia.Clostridiales.Lachnospiraceae.Dorea	RRP7A
393639	ENSG00000189306	rs8139383	0.01184856	0.017417206	0.088395083	0.483058945	-0.381830163	0.737946521	-0.161392355	-0.144368291	0.1475158	0.302539186	0.093317575	0.204668796	0.038774098	0.019489832	0.840360975	0.989731238	Bacteria.Actinobacteria.Coriobacteriia.Coriobacteriales.Coriobacteriaceae	RRP7A
393640	ENSG00000189306	rs8139383	0.075010533	0.006583186	0.584309477	0.605621586	-0.290827786	0.798300847	0.034871566	0.053547706	0.160769924	0.284484895	0.063425428	0.103210571	0.148154889	0.009640624	0.958166	0.931534808	Bacteria.Proteobacteria.Betaproteobacteria	RRP7A
393641	ENSG00000189306	rs8139383	0.011677946	5.21E-05	0.034036968	0.118142811	-0.329474395	1.069805248	0.145148099	-0.260356896	0.127018307	0.247158467	0.067054148	0.164443591	0.023189344	0.000108289	0.426115749	0.955303348	Bacteria.Firmicutes.Bacilli.Lactobacillales.Streptococcaceae	RRP7A
393642	ENSG00000189306	rs8139383	0.004057932	0.000224048	0.020653473	0.198563307	-0.440068402	1.188532054	0.163724862	-0.234477386	0.147785723	0.304355032	0.069044838	0.180546599	0.019427257	0.000781028	0.427808312	0.982679299	Bacteria.Firmicutes.Bacilli	RRP7A
393643	ENSG00000189306	rs8139383	0.170369713	0.001129209	0.816246518	0.309549961	-0.211696538	0.839767047	0.012314685	-0.098695571	0.152723845	0.246613862	0.052783589	0.096377581	0.158412848	0.002436965	0.93214298	0.754730504	Bacteria.Firmicutes.Clostridia.Clostridiales.Lachnospiraceae.Tyzzerella	RRP7A
393644	ENSG00000189306	rs8139383	0.666473792	0.18111914	0.09333098	0.199459236	0.097841235	0.497168409	0.171992133	-0.212492702	0.225995398	0.367838163	0.101011768	0.163949291	0.597992915	0.148247755	0.968970412	0.998920199	Bacteria.Firmicutes.Clostridia.Clostridiales.Lachnospiraceae..Eubacterium..ventriosum.group	RRP7A
393645	ENSG00000189306	rs8139383	0.089317443	0.000669664	0.487968281	0.571812458	-0.214119866	0.861850567	0.045794699	-0.070708751	0.124170978	0.241353551	0.06565979	0.124438595	0.075974077	0.000657498	0.727320671	0.963320761	Bacteria.Actinobacteria.Actinobacteria.Bifidobacteriales.Bifidobacteriaceae	RRP7A
393646	ENSG00000189306	rs8139383	0.179126915	0.013317771	0.303729937	0.014014811	-0.174628961	0.625651906	-0.058404387	0.249925428	0.128604365	0.245960039	0.056345143	0.099017477	0.129087213	0.01094752	0.853776075	0.994448463	Bacteria.Bacteroidetes.Bacteroidia.Bacteroidales.Porphyromonadaceae	RRP7A
393647	ENSG00000189306	rs8139383	0.414479449	0.001473508	0.156850866	0.701239227	-0.11807145	0.963504813	0.093256552	0.054680031	0.143776258	0.290301427	0.065121375	0.141908011	0.299300455	0.002740992	0.750898778	0.99827201	Bacteria.Firmicutes.Clostridia.Clostridiales.Ruminococcaceae..Eubacterium..coprostanoligenes.group	RRP7A
393648	ENSG00000189306	rs8139383	0.623715235	0.040286888	0.195118237	0.599947358	-0.081545601	0.775513949	0.097454761	-0.08091698	0.16543857	0.370700225	0.074457295	0.153537103	0.390722712	0.045117682	0.988161388	0.950695192	Bacteria.Firmicutes.Bacilli.Lactobacillales.Carnobacteriaceae	RRP7A
393649	ENSG00000189306	rs8139383	0.97589282	0.180664622	0.439133085	0.687802312	0.010024713	1.300912154	-0.054325945	-0.077702995	0.330485953	0.961484866	0.069794577	0.192518741	0.93384103	0.446670263	0.956359196	0.939156644	Bacteria.Firmicutes.Clostridia.Clostridiales.Ruminococcaceae	RRP7A
393650	ENSG00000189306	rs8139383	0.76009826	0.017088469	0.219157785	0.687144237	-0.056357099	0.799405841	0.08181972	-0.047037194	0.183801411	0.326729166	0.065953499	0.11628134	0.513819053	0.032947615	0.999586829	0.996426659	Bacteria.Firmicutes.Negativicutes.Selenomonadales.Veillonellaceae.Megasphaera	RRP7A
393651	ENSG00000189306	rs8139383	0.388936308	0.009634221	0.743228898	0.787328516	-0.17783961	0.950623725	-0.018336899	-0.026951319	0.205056763	0.356530091	0.055742346	0.099495331	0.421114687	0.022287607	0.896155741	0.995251343	Bacteria.Proteobacteria.Gammaproteobacteria	RRP7A
393652	ENSG00000189306	rs8139383	0.059063055	0.000142914	0.559182026	0.034373118	-0.228936453	0.908172978	-0.030397716	0.196881866	0.119180648	0.224909752	0.051781645	0.091130036	0.050545173	0.00018382	0.938970152	0.990835033	Bacteria.Bacteroidetes.Bacteroidia.Bacteroidales.Porphyromonadaceae.Parabacteroides	RRP7A
393653	ENSG00000189306	rs8139383	0.086895459	0.000366531	0.414297619	0.788369836	-0.214448481	0.871423042	0.042242872	0.022628222	0.123396402	0.231955509	0.051419241	0.083957251	0.068762406	0.000495967	0.973523722	0.996314883	Bacteria.Proteobacteria.Betaproteobacteria.Burkholderiales.Alcaligenaceae.Parasutterella	RRP7A
393654	ENSG00000189306	rs8139383	0.194155552	0.004945186	0.94816935	0.945193946	-0.220880081	0.880227705	0.004380189	-0.008590629	0.168388267	0.302653731	0.067125642	0.124492077	0.227806832	0.008202953	0.999170056	0.997803387	Bacteria.Actinobacteria.Actinobacteria.Micrococcales	RRP7A
393655	ENSG00000189306	rs8139383	0.118073327	0.003401063	0.879385783	0.737531074	-0.241001207	0.966569077	0.009622102	-0.040386485	0.152189076	0.318067896	0.063163208	0.120004842	0.149894858	0.005240276	0.998997514	0.969189617	Bacteria.Firmicutes.Clostridia.Clostridiales.Ruminococcaceae.Subdoligranulum	RRP7A
393656	ENSG00000189306	rs8139383	0.003003245	0.000710129	0.019069348	0.075331642	-0.635111548	1.571432425	-0.174767182	0.28484	0.206105122	0.44234341	0.072721892	0.157637637	0.060103869	0.007914103	0.998986731	0.998377846	Bacteria.Firmicutes.Clostridia.Clostridiales.Family.XI.Anaerococcus	RRP7A
393657	ENSG00000189306	rs8139383	0.015445755	6.65E-05	0.046805771	0.132884459	-0.31250534	1.052755195	0.135796319	-0.250979185	0.125690129	0.247172581	0.067025381	0.164943471	0.028055003	0.000135579	0.379149714	0.921307549	Bacteria.Firmicutes.Bacilli.Lactobacillales.Streptococcaceae.Streptococcus	RRP7A
393658	ENSG00000189306	rs8139383	0.462845629	0.006404297	0.070993179	0.814412132	-0.102111369	0.901560442	0.103381601	-0.029670401	0.138273848	0.320148207	0.056334809	0.125893672	0.258979776	0.007445149	0.999305535	0.994727898	Bacteria.Proteobacteria.Gammaproteobacteria.Pseudomonadales.Pseudomonadaceae.Pseudomonas	RRP7A
393659	ENSG00000189306	rs8139383	0.378299725	0.005171122	0.845006405	0.494998109	-0.193558785	1.097977284	0.016596559	0.096967457	0.218217335	0.379588116	0.084562313	0.141313231	0.49460568	0.020877166	0.996483139	0.871021559	Bacteria.Bacteroidetes.Bacteroidia.Bacteroidales.Porphyromonadaceae.Butyricimonas	RRP7A
393660	ENSG00000189306	rs8139383	0.222612878	0.00704202	0.606360383	0.492804232	-0.184159043	1.182096958	-0.036815671	-0.124716916	0.149575396	0.424952887	0.07110635	0.180829199	0.241758581	0.012330833	0.998793879	0.998019463	Bacteria.Firmicutes.Clostridia.Clostridiales.Lachnospiraceae.Blautia	RRP7A
393661	ENSG00000189306	rs8139383	0.010579208	8.89E-05	0.052950418	0.177095666	-0.3574446	1.0929061	0.1388605	-0.226902033	0.135845372	0.261718284	0.07046119	0.166309337	0.02738324	0.000219179	0.36705516	0.910444892	Bacteria.Firmicutes.Bacilli.Lactobacillales	RRP7A
393662	ENSG00000189306	rs8139383	0.253354764	0.000773647	0.967273865	0.213149354	-0.237904	1.121597346	-0.00324005	0.163523613	0.20646022	0.318132168	0.078673322	0.130080443	0.33769413	0.003845747	0.999469974	0.986131077	Bacteria.Bacteroidetes.Bacteroidia.Bacteroidales.Porphyromonadaceae.Barnesiella	RRP7A
393663	ENSG00000189306	rs8139383	0.05308618	0.000238679	0.824481978	0.200796386	-0.24081386	0.899243238	0.011316295	-0.123201939	0.122266676	0.231393737	0.050821501	0.095343272	0.046034568	0.00027526	0.897964764	0.879046776	Bacteria.Proteobacteria.Gammaproteobacteria.Pasteurellales.Pasteurellaceae.Haemophilus	RRP7A
393664	ENSG00000189306	rs8139383	0.050641302	0.000298148	0.459472656	0.782081275	-0.252457803	0.90478928	0.047474314	-0.032296633	0.12680958	0.236892264	0.063803213	0.116284321	0.057846713	0.000364698	0.871043417	0.998318077	Bacteria.Firmicutes.Clostridia.Clostridiales.Lachnospiraceae..Eubacterium..hallii.group	RRP7A
393665	ENSG00000189306	rs8139383	0.061459167	0.001400016	0.866003407	0.220373306	-0.232844025	0.80254473	0.008091166	-0.117794253	0.122383144	0.24059588	0.047764839	0.095205469	0.06117994	0.001137178	0.844737992	0.8806471	Bacteria.Fusobacteria.Fusobacteriia.Fusobacteriales.Fusobacteriaceae.Fusobacterium	RRP7A
393666	ENSG00000189306	rs8139383	0.421962511	0.109673755	0.801321345	0.724072398	-0.32819849	1.127971077	0.023607665	-0.05621025	0.406159134	0.695624828	0.093438962	0.158548871	0.722028768	0.429240693	0.92710269	0.99665811	Bacteria.Proteobacteria	RRP7A
393667	ENSG00000189306	rs8139383	0.03422414	0.000211472	0.151199804	0.616837669	-0.261916761	0.890880205	0.082319152	0.053798197	0.121128642	0.227132942	0.056688111	0.107015181	0.04069929	0.000276081	0.88069071	0.953661219	Bacteria.Proteobacteria.Deltaproteobacteria	RRP7A
393668	ENSG00000189306	rs8139383	0.020755262	0.000259831	0.154495978	0.145650106	-0.388390309	1.188406622	0.092294331	-0.158872879	0.163925751	0.307814893	0.064077788	0.107896355	0.059131988	0.00115768	0.770904473	0.775510139	Bacteria.Firmicutes.Negativicutes.Selenomonadales.Veillonellaceae	RRP7A
393669	ENSG00000189306	rs8139383	0.036291932	0.032103214	0.219603577	0.724658433	-0.419695143	0.79697683	-0.092344378	-0.048421071	0.196376729	0.364003846	0.074510105	0.136881748	0.129523056	0.05146489	0.65700355	0.896476225	Bacteria.Firmicutes.Erysipelotrichia.Erysipelotrichales.Erysipelotrichaceae.Faecalitalea	RRP7A
393670	ENSG00000189306	rs8139383	0.214368742	0.003892129	0.115402492	0.786650481	-0.160423481	0.910898261	0.092276279	-0.036796539	0.127958595	0.30441848	0.057839272	0.135398018	0.145561038	0.003733582	0.999550314	0.996901429	Bacteria.Proteobacteria.Gammaproteobacteria.Pseudomonadales	RRP7A
393671	ENSG00000189306	rs8139383	0.362804881	0.000979858	0.275905601	0.350758489	-0.136861402	0.824989603	0.062776586	-0.066841414	0.149350344	0.239083635	0.057138924	0.071124718	0.250031358	0.002179677	0.925613467	0.997412515	Bacteria.Proteobacteria.Gammaproteobacteria.Enterobacteriales.Enterobacteriaceae.Citrobacter	RRP7A
393672	ENSG00000189306	rs8139383	0.056995012	8.96E-05	0.052739812	0.032175059	-0.229025464	0.947100272	0.09358009	-0.189689117	0.118221262	0.226932712	0.047441426	0.086674299	0.046883395	0.000133874	0.937508231	0.745126913	Bacteria.Firmicutes.Negativicutes.Selenomonadales.Veillonellaceae.Dialister	RRP7A
393673	ENSG00000189306	rs8139383	0.068795013	0.002279862	0.869713756	0.18941278	-0.223714591	0.768989283	-0.009794072	-0.157110594	0.120928674	0.242227169	0.059480064	0.118485202	0.062780575	0.001862918	0.999334555	0.984995763	Bacteria.Firmicutes.Erysipelotrichia.Erysipelotrichales.Erysipelotrichaceae.Erysipelotrichaceae.UCG.003	RRP7A
393674	ENSG00000189306	rs8139383	0.566049955	0.002415186	0.187836266	0.849314643	-0.091973268	0.902355975	-0.098923094	-0.025184759	0.159459782	0.285980647	0.074333898	0.132036964	0.310853886	0.003172225	0.999513786	0.974686324	Bacteria.Firmicutes.Erysipelotrichia.Erysipelotrichales.Erysipelotrichaceae	RRP7A
393675	ENSG00000189306	rs8139383	0.062224483	0.000281866	0.642025135	0.716422445	-0.234483581	0.906946485	-0.026604854	0.038198482	0.123617146	0.236409902	0.056967515	0.104708977	0.052980221	0.000301306	0.996546716	0.99835739	Bacteria.Firmicutes.Clostridia.Clostridiales.Ruminococcaceae.Ruminococcaceae.UCG.002	RRP7A
393676	ENSG00000189306	rs8139383	0.751146207	0.488546474	0.511446481	0.813985083	0.220100753	1.395807001	-0.077058357	-0.076117894	0.69115419	2.003960356	0.116726208	0.32221818	0.999415694	0.830117697	0.990344402	0.975969954	Bacteria.Firmicutes	RRP7A
393677	ENSG00000189306	rs8139383	0.763418028	0.125770974	0.791185096	0.329617218	-0.126138796	2.458316615	-0.021994801	-0.284745586	0.417343719	1.585359141	0.082734549	0.289923422	0.900174652	0.426095714	0.881912195	0.790187521	Bacteria.Firmicutes.Clostridia.Clostridiales.Lachnospiraceae	RRP7A
393678	ENSG00000189306	rs8139383	0.400771251	0.01318467	0.844085486	0.175036327	-0.194671454	1.857654377	-0.012517978	-0.271094389	0.230187498	0.729185886	0.063399552	0.197742798	0.625455701	0.069435123	0.90249983	0.890273479	Bacteria.Firmicutes.Clostridia.Clostridiales.Lachnospiraceae..Eubacterium..rectale.group	RRP7A
393679	ENSG00000189306	rs8139383	0.013550887	0.0004638	0.091621607	0.997645865	-0.346397255	0.897842884	-0.103905015	0.000298969	0.136536133	0.243657777	0.060697819	0.100946059	0.030019363	0.000915112	0.998970432	0.999732405	Bacteria.Firmicutes.Erysipelotrichia.Erysipelotrichales.Erysipelotrichaceae.Erysipelatoclostridium	RRP7A
393680	ENSG00000189306	rs8139383	0.108314171	0.014507641	0.626366238	0.97035828	-0.293191978	0.896099249	-0.036825177	0.00539318	0.180106068	0.356915032	0.075285996	0.144588709	0.231089261	0.025846312	0.99946547	0.972334056	Bacteria.Firmicutes.Erysipelotrichia.Erysipelotrichales.Erysipelotrichaceae..Clostridium..innocuum.group	RRP7A
393681	ENSG00000189306	rs8139383	0.185037575	0.044715091	0.519417123	0.753323138	-0.410099879	1.01650329	0.07262112	-0.051897707	0.30618377	0.496754443	0.112119204	0.164456015	0.608904244	0.175222888	0.99967607	0.999141757	Bacteria.Firmicutes.Negativicutes.Selenomonadales	RRP7A
393682	ENSG00000189306	rs8139383	0.146853512	0.000278515	0.93785894	0.238031595	-0.222935722	1.074040647	0.003988733	0.115751079	0.151863365	0.279703314	0.050968462	0.097211642	0.154485828	0.000868026	0.998735039	0.999709092	Bacteria.Bacteroidetes.Bacteroidia.Bacteroidales.Prevotellaceae.Prevotella.9	RRP7A
393683	ENSG00000189306	rs8139383	0.243135694	0.001362494	0.249607579	0.992688815	-0.158687234	0.921825465	0.079958688	0.001332457	0.134740508	0.275625232	0.068838758	0.144861938	0.165222157	0.001985973	0.998173674	0.999631787	Bacteria.Firmicutes.Bacilli.Bacillales	RRP7A
393684	ENSG00000189306	rs8139383	0.31078138	0.253329359	0.760620165	0.752704515	-0.315970845	1.204089952	0.018275958	-0.0564916	0.309342368	1.044888855	0.059738839	0.17855015	0.800925466	0.477642484	0.99911693	0.9878882	Bacteria.Bacteroidetes.Bacteroidia.Bacteroidales.Bacteroidaceae.Bacteroides	RRP7A
393685	ENSG00000189306	rs8139383	0.099619219	0.000817489	0.772299447	0.653486767	-0.255510392	0.958241657	-0.021521672	0.057117283	0.152983317	0.273145699	0.074069809	0.126653265	0.120166526	0.001516802	0.924890709	0.890818148	Bacteria.Firmicutes.Clostridia.Clostridiales.Ruminococcaceae.Ruminococcaceae.UCG.005	RRP7A
393686	ENSG00000189306	rs8139383	0.066352543	0.000269106	0.865336334	0.661838806	-0.230243585	0.898495944	-0.012357623	0.061245034	0.123326763	0.233359953	0.072586238	0.139397293	0.061398251	0.000275975	0.998239218	0.992529118	Bacteria.Firmicutes.Clostridia.Clostridiales.Ruminococcaceae.Flavonifractor	RRP7A
393687	ENSG00000189306	rs8139383	0.07819351	0.000495509	0.863574404	0.781452975	-0.224690948	0.928242896	0.008018964	0.026186397	0.125591531	0.253308021	0.046487456	0.094006109	0.075895379	0.000597053	0.809157087	0.878197235	Bacteria.Proteobacteria.Betaproteobacteria.Burkholderiales.Alcaligenaceae.Sutterella	RRP7A
393688	ENSG00000189306	rs8139383	0.010843954	1.62E-05	0.06238037	0.014140199	-0.344210851	1.0982008	-0.099335334	0.234772083	0.131280481	0.235994412	0.052400523	0.093140935	0.022408613	4.72E-05	0.454011025	0.66709176	Bacteria.Firmicutes.Negativicutes.Selenomonadales.Acidaminococcaceae.Phascolarctobacterium	RRP7A
393689	ENSG00000189306	rs8139383	0.049592486	0.00267745	0.520699239	0.51617827	-0.277733175	0.801686725	0.035365189	0.058533174	0.138850364	0.256908203	0.054768584	0.089670267	0.077593766	0.00433463	0.943988959	0.921403089	Bacteria.Proteobacteria.Betaproteobacteria.Burkholderiales.Alcaligenaceae	RRP7A
393690	ENSG00000189306	rs8139383	0.028941887	0.000107865	0.183762836	0.204823367	-0.287186351	0.967005532	-0.099417826	0.171980049	0.128607156	0.234712596	0.074007947	0.134298576	0.038311367	0.000144579	0.726897128	0.980985352	Bacteria.Firmicutes.Clostridia.Clostridiales.Ruminococcaceaencultured	RRP7A
393691	ENSG00000189306	rs8139383	0.033720147	0.012756357	0.261173494	0.95187841	-0.289914326	0.824501541	-0.076365713	-0.009106049	0.133685918	0.322041144	0.067381374	0.150319572	0.056991619	0.007782332	0.899175418	0.957375882	Bacteria.Firmicutes.Clostridia.Clostridiales.Lachnospiraceae..Eubacterium..eligens.group	RRP7A
393692	ENSG00000189306	rs8139383	0.089363315	0.00067022	0.487933948	0.571720022	-0.21409651	0.861815035	0.045802134	-0.070734517	0.124175618	0.241361153	0.06566525	0.124453945	0.076183412	0.00065809	0.728330369	0.962515407	Bacteria.Actinobacteria.Actinobacteria.Bifidobacteriales.Bifidobacteriaceae.Bifidobacterium	RRP7A
393693	ENSG00000189306	rs8139383	0.356854597	0.046832128	0.563326267	0.78539678	-0.158920769	0.820260452	0.045786365	-0.046950445	0.171274336	0.404908329	0.078827797	0.171725812	0.35844798	0.046495083	0.998768023	0.999934415	Bacteria.Firmicutes.Clostridia.Clostridiales.Ruminococcaceae.Ruminococcaceae.NK4A214.group	RRP7A
393694	ENSG00000189306	rs8139383	0.044452549	0.000226598	0.316664155	0.537374859	-0.249525198	0.893084388	0.05764599	0.065550006	0.121785603	0.228895593	0.057132348	0.105721193	0.042518282	0.000279402	0.972085394	0.957248517	Bacteria.Proteobacteria.Deltaproteobacteria.Desulfovibrionales.Desulfovibrionaceae	RRP7A
393695	ENSG00000189306	rs8139383	0.145680695	0.001566035	0.84582311	0.621735644	-0.251755605	0.98536189	-0.011444695	0.047662547	0.17098959	0.298678834	0.05862562	0.096147289	0.19400657	0.004883053	0.999614985	0.99936283	Bacteria.Firmicutes.Clostridia.Clostridiales.Lachnospiraceae.Tyzzerella.4	RRP7A
393696	ENSG00000189306	rs8139383	0.15241723	0.049446156	0.917164415	0.585561087	-0.238671241	0.727603674	-0.008910675	-0.091659561	0.164855237	0.363518738	0.085347032	0.167271118	0.199772972	0.039475196	0.999550585	0.968543565	Bacteria.Firmicutes.Clostridia.Clostridiales.Lachnospiraceae.Lachnospiraceae.ND3007.group	RRP7A
393697	ENSG00000189306	rs8139383	0.569118758	0.002311399	0.185250866	0.752454877	-0.091191813	0.940212025	-0.099421788	-0.043806774	0.159365685	0.296591611	0.074265604	0.138313407	0.33711074	0.003769808	0.993501001	0.954085234	Bacteria.Firmicutes.Erysipelotrichia.Erysipelotrichales	RRP7A
393698	ENSG00000189306	rs8139383	0.888473637	0.018882764	0.387570646	0.693995079	-0.036325617	1.042781889	-0.075564156	-0.05191514	0.258033658	0.433203005	0.086876892	0.131375699	0.749189211	0.074808473	0.996108676	0.998901623	Bacteria.Firmicutes.Clostridia.Clostridiales.Lachnospiraceae..Ruminococcus..gnavus.group	RRP7A
393699	ENSG00000189306	rs8139383	0.069327581	0.002738916	0.509540934	0.724373317	-0.297380396	0.963589012	0.060366103	-0.060100441	0.161064886	0.30955422	0.091028655	0.169714838	0.1273846	0.005016645	0.937098481	0.979665691	Bacteria.Actinobacteria	RRP7A
393700	ENSG00000189306	rs8139383	0.652480589	0.041719684	0.173577796	0.585123825	-0.074653408	0.768592128	0.100262718	-0.083739563	0.165024635	0.370090217	0.07288336	0.152639344	0.393494154	0.049042925	0.963485106	0.974383187	Bacteria.Firmicutes.Bacilli.Lactobacillales.Carnobacteriaceae.Granulicatella	RRP7A
393701	ENSG00000189306	rs8139383	0.280490813	0.646051905	0.846031851	0.329248904	-0.20223392	0.297981452	0.013141326	-0.220015763	0.185852793	0.645865683	0.067409087	0.223844776	0.419801823	0.40092555	0.999437234	0.98110946	Bacteria.Proteobacteria.Betaproteobacteria.Neisseriales.Neisseriaceae	RRP7A
393702	ENSG00000189306	rs8139383	0.159081641	0.000542673	0.257796833	0.984030954	-0.181802295	0.918759423	-0.070711289	-0.002662736	0.127646625	0.25265802	0.061947274	0.132530116	0.11296004	0.000746787	0.882952099	0.931661827	Bacteria.Firmicutes.Clostridia.Clostridiales.Lachnospiraceaencultured	RRP7A
393703	ENSG00000189306	rs8139383	0.085645991	0.004365908	0.492736066	0.470792719	-0.325296717	1.104169509	-0.046244329	0.097360152	0.186420468	0.374016264	0.067039843	0.134222417	0.206586471	0.015714816	0.984987993	0.971423926	Bacteria.Proteobacteria.Deltaproteobacteria.Desulfovibrionales.Desulfovibrionaceae.Desulfovibrio	RRP7A
393704	ENSG00000189306	rs8139383	0.090415005	0.001385439	0.983066213	0.991219819	-0.227276499	0.895852762	0.001390697	0.001324307	0.132261884	0.268294912	0.065273975	0.119886744	0.086464432	0.001593165	0.863319413	0.997790845	Bacteria.Firmicutes.Clostridia.Clostridiales.Peptostreptococcaceae.Intestinibacter	RRP7A
393705	ENSG00000189306	rs8139383	0.081528784	0.0027778	0.430540065	0.181262387	-0.354811623	1.427297605	-0.05531432	0.216491604	0.200581785	0.459226713	0.069741187	0.160228153	0.175598326	0.016774946	0.632335806	0.691590621	Bacteria.Firmicutes.Erysipelotrichia.Erysipelotrichales.Erysipelotrichaceae.Holdemanella	RRP7A
393706	ENSG00000189306	rs8139383	0.071704845	0.004116102	0.422138878	0.32544471	-0.344183717	1.218595825	0.063640494	-0.156629062	0.188036883	0.409917137	0.078787812	0.158097528	0.213810837	0.016336743	0.995261573	0.969568167	Bacteria.Firmicutes.Clostridia.Clostridiales.Lachnospiraceae.Lachnospiraceae.UCG.008	RRP7A
393707	ENSG00000189306	rs8139383	0.348284541	0.004800412	0.355419343	0.662282048	-0.143838967	0.802818045	-0.044617577	0.05031113	0.152267411	0.275045486	0.047941681	0.114671565	0.272968689	0.006413942	0.998302481	0.99762474	Bacteria.Proteobacteria.Gammaproteobacteria.Enterobacteriales.Enterobacteriaceae.Escherichia.Shigella	RRP7A
393708	ENSG00000189306	rs8139383	0.274535084	0.044793074	0.678029504	0.957422302	-0.181943591	0.881570953	0.027846252	-0.010641988	0.165127709	0.430976539	0.06677711	0.19857504	0.26272768	0.056771326	0.998201428	0.99782309	Bacteria.Firmicutes.Bacilli.Bacillales.Staphylococcaceae.Staphylococcus	RRP7A
393709	ENSG00000189306	rs8139383	0.068076132	0.000525954	0.866021892	0.706447449	-0.233812919	0.933362698	-0.011145348	0.046567449	0.126050669	0.255991951	0.065803856	0.123107894	0.067354934	0.000497617	0.770710685	0.895202992	Bacteria.Firmicutes.Clostridia.Clostridiales.Peptostreptococcaceae	RRP7A
393710	ENSG00000189306	rs8139383	0.450495622	0.015448236	0.4907842	0.978841761	-0.136893575	0.897184284	0.049399843	-0.003591461	0.180336774	0.360857993	0.071291168	0.134907029	0.480706419	0.028965603	0.999028109	0.999636648	Bacteria.Actinobacteria.Actinobacteria.Micrococcales.Micrococcaceae	RRP7A
393711	ENSG00000189306	rs8139383	0.079230946	0.005789865	0.660193294	0.501465381	-0.27560761	0.782924274	0.027514605	0.066828017	0.154599608	0.274489198	0.062300969	0.098872562	0.124513672	0.008912679	0.970184809	0.913406184	Bacteria.Proteobacteria.Betaproteobacteria.Burkholderiales	RRP7A
393712	ENSG00000189306	rs8139383	0.413992484	0.427998732	0.851595314	0.959928859	-0.290387122	0.943222235	0.012249966	-0.009936188	0.353235434	1.182667492	0.065222421	0.197013635	0.899647855	0.614476704	0.998912436	0.995383189	Bacteria.Bacteroidetes.Bacteroidia.Bacteroidales	RRP7A
393713	ENSG00000189306	rs8139383	0.048004539	0.110869718	0.602157991	0.226341661	-0.254822617	0.532978376	0.028842206	0.152178888	0.126476453	0.32981794	0.055061236	0.124610653	0.071895098	0.046048872	0.937946928	0.837640893	Bacteria.Firmicutes.Clostridia.Clostridiales.Lachnospiraceae.Roseburia	RRP7A
393714	ENSG00000189306	rs8139383	0.053261917	0.000227394	0.808281478	0.212928813	-0.241344717	0.904379346	0.012578526	-0.121370991	0.12262934	0.231852666	0.051631932	0.096501627	0.047329703	0.000258154	0.87381481	0.833189375	Bacteria.Proteobacteria.Gammaproteobacteria.Pasteurellales.Pasteurellaceae	RRP7A
393715	ENSG00000189306	rs8139383	0.054723331	0.000157612	0.438446344	0.330551008	-0.235329674	0.915886789	0.044460478	0.102309816	0.120323751	0.22844563	0.057034024	0.104373021	0.049648165	0.000187462	0.998880039	0.950358135	Bacteria.Proteobacteria.Deltaproteobacteria.Desulfovibrionales.Desulfovibrionaceae.Bilophila	RRP7A
393716	ENSG00000189306	rs8139383	0.107964378	0.01591526	0.953528499	0.601916002	-0.227215931	0.776829942	0.003260473	-0.060265076	0.139436264	0.313919058	0.055736231	0.114972298	0.127266531	0.014416485	0.99830237	0.997282036	Bacteria.Firmicutes.Clostridia.Clostridiales.Clostridiaceae.1.Clostridium.sensu.stricto.1	RRP7A
393717	ENSG00000189306	rs8139383	0.050728143	9.47E-05	0.569843822	0.137653926	-0.24641393	0.986329941	-0.028106989	0.13147709	0.123821642	0.237240839	0.049211994	0.087486571	0.047509434	0.000179505	0.99994518	0.999865593	Bacteria.Bacteroidetes.Bacteroidia.Bacteroidales.Prevotellaceae	RRP7A
393718	ENSG00000189306	rs8139383	0.123780764	0.001345663	0.930970498	0.300409088	-0.236727333	1.181884251	-0.00501664	0.136778399	0.151846357	0.352956559	0.057692321	0.131045176	0.169106363	0.003389962	0.947969708	0.926870238	Bacteria.Firmicutes.Clostridia.Clostridiales.Lachnospiraceae.Lachnospiraceae.UCG.010	RRP7A
393719	ENSG00000189306	rs8139383	0.006844564	0.008830619	0.042808771	0.714632491	-0.407340329	0.801486211	-0.214477841	-0.079991409	0.145893715	0.296990067	0.103839484	0.217831825	0.025264404	0.011716439	0.676372508	0.994989321	Bacteria.Actinobacteria.Coriobacteriia.Coriobacteriales	RRP7A
393720	ENSG00000189306	rs8139383	0.413899508	0.427979711	0.851461002	0.959897158	-0.290443633	0.943260716	0.012260995	-0.009944025	0.353233466	1.18266681	0.065221402	0.197013034	0.901229952	0.614961661	0.998947111	0.995399427	Bacteria.Bacteroidetes	RRP7A
393721	ENSG00000189306	rs8139383	0.003296404	0.000754489	0.019824342	0.167935856	-0.502455581	1.252808194	-0.157837484	0.201219371	0.164760134	0.354554712	0.066103901	0.144326963	0.030162885	0.003242433	0.997152221	0.990360691	Bacteria.Firmicutes.Clostridia.Clostridiales.Family.XI	RRP7A
393722	ENSG00000189306	rs8139383	0.154565367	0.005513985	0.96433528	0.908573247	-0.233190093	0.919086942	-0.003554423	0.01772269	0.161926081	0.320269832	0.079191273	0.153736095	0.207721989	0.009547148	0.99846362	0.997435765	Bacteria.Firmicutes.Clostridia.Clostridiales.Ruminococcaceae.Ruminiclostridium.9	RRP7A
393723	ENSG00000189306	rs8139383	0.219036971	0.004784733	0.718873241	0.950800894	-0.193775798	0.915287552	0.024503095	0.007659319	0.156157988	0.313453662	0.067779916	0.123664829	0.23405491	0.007514746	0.988646549	0.999911927	Bacteria.Firmicutes.Clostridia.Clostridiales.Ruminococcaceae.Ruminococcus.1	RRP7A
393724	ENSG00000189306	rs8139383	0.126335421	0.001020784	0.659184137	0.83839722	-0.206534649	0.930514467	0.028465224	0.02619508	0.133395624	0.270690367	0.064249488	0.12793661	0.109537947	0.000951745	0.999989953	0.995366106	Bacteria.Firmicutes.Clostridia.Clostridiales.Christensenellaceae	RRP7A
393725	ENSG00000189306	rs8139383	0.086853688	0.000277964	0.106051248	0.486823173	-0.210436701	0.881056799	-0.111486545	0.073987353	0.121071578	0.229410557	0.068036831	0.105802346	0.064285367	0.000370754	0.918237398	0.923157358	Bacteria.Firmicutes.Clostridia.Clostridiales.Lachnospiraceae.Coprococcus.1	RRP7A
393726	ENSG00000189306	rs8139383	0.385334956	0.354619005	0.194332865	0.673897766	0.494127586	1.731265509	-0.128947942	-0.129259239	0.565420247	1.857136485	0.098343254	0.305803822	0.987348183	0.695617477	0.996576058	0.852975153	Bacteria.Firmicutes.Clostridia.Clostridiales	RRP7A
393727	ENSG00000189306	rs8139383	0.007209619	0.00966115	0.042526773	0.80801139	-0.419340609	0.901791197	-0.184972998	0.045617733	0.151214089	0.338347704	0.089429125	0.186981444	0.029620401	0.012464383	0.632609069	0.994506574	Bacteria.Firmicutes.Clostridia.Clostridiales.Family.XIII	RRP7A
393728	ENSG00000189306	rs8139383	0.415705263	0.004194861	0.352034862	0.953915358	-0.132380728	0.864303736	-0.046095147	0.004883652	0.161627035	0.291386918	0.049180015	0.084185318	0.357586546	0.006669345	0.938359047	0.966444609	Bacteria.Proteobacteria.Gammaproteobacteria.Enterobacteriales.Enterobacteriaceae	RRP7A
393729	ENSG00000189306	rs8139383	0.122241725	0.001004973	0.710448808	0.806969578	-0.209711178	0.934711258	0.023570993	0.031360615	0.133955587	0.271517092	0.063217052	0.127835338	0.108204613	0.000922834	0.999417824	0.997023453	Bacteria.Firmicutes.Clostridia.Clostridiales.Christensenellaceae.Christensenellaceae.R.7.group	RRP7A
393730	ENSG00000189306	rs8139383	0.061731888	0.001510679	0.720225962	0.710773627	-0.247535766	0.841374102	0.02015679	0.038162552	0.130245379	0.254126814	0.056039052	0.102471896	0.072763075	0.001730989	0.997528932	0.997162649	Bacteria.Bacteroidetes.Bacteroidia.Bacteroidales.Rikenellaceae.Alistipes	RRP7A
393731	ENSG00000189306	rs8139383	0.678376191	0.031661158	0.268938995	0.602788492	-0.076241007	0.768974904	0.088092306	-0.072721161	0.183039927	0.350276926	0.079014041	0.139070324	0.471178703	0.049139036	0.948875707	0.948324914	Bacteria.Firmicutes.Clostridia.Clostridiales.Ruminococcaceae.Ruminiclostridium.6	RRP7A
393732	ENSG00000189306	rs8139383	0.148476135	0.003875886	0.885578247	0.858906528	-0.216825464	0.934168121	0.009736542	0.025319725	0.148303543	0.312043726	0.067400039	0.141877092	0.176415113	0.005477196	0.970428374	0.998264076	Bacteria.Firmicutes.Clostridia.Clostridiales.Ruminococcaceae.Ruminococcaceae.UCG.003	RRP7A
393733	ENSG00000189306	rs8139383	0.145707705	0.017000763	0.854854057	0.771621184	-0.248899643	0.821505975	-0.013420763	-0.041838966	0.169061371	0.335483866	0.073079447	0.143554496	0.218269035	0.025930581	0.936387351	0.937237055	Bacteria.Firmicutes.Clostridia.Clostridiales.Lachnospiraceae..Eubacterium..xylanophilum.group	RRP7A
393734	ENSG00000189306	rs8139383	0.012811006	0.000356906	0.088774378	0.267320284	-0.426991165	1.11606304	-0.109975996	0.130851712	0.16688471	0.296435182	0.063665876	0.116966903	0.059620959	0.001568833	0.999814869	0.914519823	Bacteria.Actinobacteria.Actinobacteria.Corynebacteriales.Corynebacteriaceae	RRP7A
393735	ENSG00000189308	rs7691430	0.099893181	0.898859121	0.12922108	0.493879997	0.311217772	-0.02475733	-0.134426986	-0.060945687	0.186491184	0.194033772	0.087494851	0.088587182	0.135368562	0.293686846	0.557607464	0.982679299	Bacteria.Firmicutes.Bacilli	LIN54
393736	ENSG00000189308	rs7691430	0.184459121	0.27254135	0.456430752	0.568337591	0.282675192	-0.230105765	0.080275566	-0.060275011	0.210765952	0.207964507	0.107156042	0.105122693	0.200593372	0.100536335	0.782344505	0.986601832	Bacteria.Bacteroidetes.Bacteroidia.Bacteroidales.Porphyromonadaceae.Odoribacter	LIN54
393737	ENSG00000189308	rs7691430	0.184069027	0.208633489	0.425535431	0.426014928	0.314404438	-0.273419403	0.067352907	-0.064917401	0.23421252	0.21533375	0.084000177	0.081047041	0.275390774	0.158992292	0.999586829	0.996426659	Bacteria.Firmicutes.Negativicutes.Selenomonadales.Veillonellaceae.Megasphaera	LIN54
393738	ENSG00000189308	rs7691430	0.561902997	0.523532086	0.970322357	0.164155328	0.141908508	0.171751837	-0.00444591	0.181991727	0.243425113	0.267807538	0.119048481	0.129358607	0.444462004	0.237861041	0.96925173	0.978883571	Bacteria.Firmicutes.Clostridia.Clostridiales.Family.XIII.Family.XIII.AD3011.group	LIN54
393739	ENSG00000189308	rs7691430	0.173332282	0.319220591	0.157855017	0.375234065	0.230180194	-0.172065825	0.110900142	-0.066092156	0.16722662	0.171442808	0.077632368	0.074032006	0.11099333	0.085890942	0.99894297	0.998882343	Bacteria.Verrucomicrobia.Verrucomicrobiae.Verrucomicrobiales.Verrucomicrobiaceae.Akkermansia	LIN54
393740	ENSG00000189308	rs7691430	0.069013779	0.094133272	0.09251907	0.069803014	0.386132513	-0.288567839	0.125775242	-0.118365555	0.208892303	0.169900873	0.07368112	0.064220344	0.092456515	0.059282855	0.765788977	0.597319046	Bacteria.Firmicutes.Clostridia.Clostridiales.Lachnospiraceae.Tyzzerella	LIN54
393741	ENSG00000189308	rs7691430	0.953551589	0.275572206	0.265821636	0.0375532	0.012446933	0.26665919	-0.102110006	0.209367623	0.212880274	0.242541815	0.090986725	0.098642696	0.549733532	0.172513088	0.808597957	0.71652672	Bacteria.Firmicutes.Clostridia.Clostridiales.Ruminococcaceae.Ruminococcaceae.UCG.014	LIN54
393742	ENSG00000189308	rs7691430	0.300307686	0.313704548	0.088583184	0.410414354	0.170338343	-0.155574523	0.180354981	-0.0854698	0.163163901	0.153240983	0.104344794	0.103171151	0.116152482	0.067766121	0.843646702	0.956901174	Bacteria.Firmicutes.Clostridia.Clostridiales.Ruminococcaceae.Ruminiclostridium.5	LIN54
393743	ENSG00000189308	rs7691430	0.358294854	0.401538768	0.853352759	0.828842539	0.216512031	-0.188245638	-0.019831772	0.02048769	0.234047022	0.222954396	0.106870708	0.094393586	0.338003683	0.166339614	0.971682351	0.9319343	Bacteria.Proteobacteria.Betaproteobacteria	LIN54
393744	ENSG00000189308	rs7691430	0.070223237	0.287777662	0.012493655	0.28173382	0.298700649	-0.165014863	-0.252531479	0.089262704	0.162312358	0.153981173	0.098330319	0.082246457	0.071339381	0.074380261	0.393581776	0.955303348	Bacteria.Firmicutes.Bacilli.Lactobacillales.Streptococcaceae	LIN54
393745	ENSG00000189308	rs7691430	0.178096412	0.198087818	0.300907516	0.13596297	0.230774531	-0.204971665	0.084106689	-0.107762006	0.169544082	0.157658053	0.080665079	0.071392755	0.116711188	0.047875126	0.718670079	0.871231434	Bacteria.Fusobacteria.Fusobacteriia.Fusobacteriales	LIN54
393746	ENSG00000189308	rs7691430	0.366429519	0.96626177	0.030802466	0.350496387	-0.21560361	-0.009159267	-0.257514608	0.099843908	0.237074118	0.215725285	0.116684731	0.106183893	0.306093887	0.367034751	0.988161388	0.950695192	Bacteria.Firmicutes.Bacilli.Lactobacillales.Carnobacteriaceae	LIN54
393747	ENSG00000189308	rs7691430	0.582104472	0.929699034	0.929939119	0.640541932	0.163446654	-0.02736989	-0.012021634	0.068687011	0.295542172	0.309051506	0.136210611	0.146422009	0.568195013	0.400109502	0.998929462	0.998920199	Bacteria.Firmicutes.Clostridia.Clostridiales.Lachnospiraceae..Eubacterium..ventriosum.group	LIN54
393748	ENSG00000189308	rs7691430	0.285420926	0.228227709	0.662351209	0.477187558	0.248597892	-0.274665153	0.060876066	-0.096054352	0.23083394	0.225832473	0.138782021	0.134359165	0.314673176	0.136521754	0.998330087	0.999834196	Bacteria.Actinobacteria.Coriobacteriia.Coriobacteriales.Coriobacteriaceae.Collinsella	LIN54
393749	ENSG00000189308	rs7691430	0.482874868	0.853666458	0.971164977	0.574262632	0.190401581	-0.0448155	-0.002900634	-0.037915505	0.269815576	0.242028393	0.079941259	0.067155127	0.474534619	0.361441445	0.928033661	0.995251343	Bacteria.Proteobacteria.Gammaproteobacteria	LIN54
393750	ENSG00000189308	rs7691430	0.718452889	0.706936835	0.558464972	0.19122723	0.084103946	0.088464287	0.057432638	-0.129496763	0.232283351	0.234278306	0.097656135	0.098066051	0.437746234	0.293677995	0.920678595	0.792297557	Bacteria.Firmicutes.Negativicutes.Selenomonadales.Veillonellaceae	LIN54
393751	ENSG00000189308	rs7691430	0.267622128	0.262182823	0.071028186	0.009018515	0.176570525	-0.167439966	-0.160285543	0.205495622	0.157934993	0.148056807	0.087354067	0.076367073	0.129211849	0.079167373	0.996033175	0.798998166	Bacteria.Firmicutes.Clostridia.Clostridiales.Lachnospiraceae.Lachnospiraceae.NK4A136.group	LIN54
393752	ENSG00000189308	rs7691430	0.258426737	0.318924448	0.678323972	0.664336602	0.190637695	-0.157145706	-0.034443699	0.032666136	0.1672332	0.156480197	0.082678426	0.074940678	0.141185365	0.07626054	0.918246585	0.953661219	Bacteria.Proteobacteria.Deltaproteobacteria	LIN54
393753	ENSG00000189308	rs7691430	0.220529827	0.313807117	0.607287386	0.91048658	0.213696892	-0.162074759	0.041421909	-0.008471649	0.172776627	0.159677823	0.080209786	0.075065412	0.152354149	0.080462626	0.801302515	0.924689794	Bacteria.Firmicutes.Clostridia.Clostridiales.Lachnospiraceae.Lachnospira	LIN54
393754	ENSG00000189308	rs7691430	0.6310614	0.920854057	0.444606253	0.199778782	0.092804848	-0.018621926	0.077235576	-0.125325362	0.192349632	0.18670699	0.100429663	0.096764725	0.33983357	0.249584705	0.673028041	0.880105741	Bacteria.Actinobacteria.Actinobacteria	LIN54
393755	ENSG00000189308	rs7691430	0.140588066	0.105138746	0.308421612	0.163257612	0.296070445	-0.316652306	-0.107649194	0.131472179	0.198501764	0.192727885	0.104874096	0.093247765	0.191113054	0.077034198	0.998793879	0.998019463	Bacteria.Firmicutes.Clostridia.Clostridiales.Lachnospiraceae.Blautia	LIN54
393756	ENSG00000189308	rs7691430	0.104513808	0.365921348	0.01408038	0.294494277	0.262440164	-0.139135673	-0.249616804	0.087322079	0.15943917	0.15282813	0.098965922	0.082635406	0.093381187	0.097037901	0.341825733	0.921307549	Bacteria.Firmicutes.Bacilli.Lactobacillales.Streptococcaceae.Streptococcus	LIN54
393757	ENSG00000189308	rs7691430	0.191219888	0.224585852	0.380798067	0.879095295	0.22587647	-0.194017571	0.097490914	0.014828499	0.171050161	0.158263099	0.110491961	0.097104295	0.118172828	0.049474611	0.984441985	0.997038792	Bacteria.Firmicutes.Clostridia.Clostridiales.Ruminococcaceae.Flavonifractor	LIN54
393758	ENSG00000189308	rs7691430	0.034680687	0.092756836	0.066839357	0.148342111	0.532785805	-0.47908887	0.177854158	-0.1594194	0.247043586	0.28086685	0.095440104	0.109002559	0.13129616	0.099901307	0.996423631	0.938343963	Bacteria.Bacteroidetes.Bacteroidia.Bacteroidales.Prevotellaceae.Prevotella.7	LIN54
393759	ENSG00000189308	rs7691430	0.519142038	0.437307091	0.753978928	0.737275145	0.12704728	-0.128798957	0.027858481	0.025777093	0.196017827	0.164811419	0.088522719	0.076516797	0.257792406	0.118639905	0.997466038	0.996556542	Bacteria.Bacteroidetes.Bacteroidia.Bacteroidales.Rikenellaceae	LIN54
393760	ENSG00000189308	rs7691430	0.243170039	0.277754184	0.991719326	0.635158758	0.198568141	-0.172225404	-0.000834564	-0.035687469	0.168615596	0.157368578	0.080108939	0.074865453	0.121280689	0.064988245	0.948133872	0.990835033	Bacteria.Bacteroidetes.Bacteroidia.Bacteroidales.Porphyromonadaceae.Parabacteroides	LIN54
393761	ENSG00000189308	rs7691430	0.188701839	0.319057233	0.404817406	0.956141539	0.236116499	-0.167186129	0.067375534	-0.004109838	0.177777894	0.166524131	0.080359481	0.074446186	0.117418934	0.084710518	0.6785719	0.999675186	Bacteria.Firmicutes.Negativicutes.Selenomonadales.Acidaminococcaceae	LIN54
393762	ENSG00000189308	rs7691430	0.495472625	0.953376414	0.869276993	0.695070941	0.249121987	0.024490758	-0.024365288	-0.063656481	0.363453155	0.417290583	0.147473083	0.161687424	0.770371434	0.6376222	0.99967607	0.999141757	Bacteria.Firmicutes.Negativicutes.Selenomonadales	LIN54
393763	ENSG00000189308	rs7691430	0.077931028	0.096605695	0.145195682	0.156061719	0.380902065	-0.360064807	0.129076202	-0.132924764	0.21271398	0.213618843	0.087559836	0.092642458	0.185667796	0.085567482	0.997152221	0.990360691	Bacteria.Firmicutes.Clostridia.Clostridiales.Family.XI	LIN54
393764	ENSG00000189308	rs7691430	0.218196894	0.197072606	0.593205658	0.400195464	0.246665311	-0.247172623	-0.043069804	0.062212871	0.198413584	0.1896822	0.080233246	0.073472707	0.174490539	0.085443829	0.999507593	0.935584968	Bacteria.Firmicutes.Clostridia.Clostridiales.Lachnospiraceae.Lachnoclostridium	LIN54
393765	ENSG00000189308	rs7691430	0.448718586	0.415406034	0.727253589	0.9974755	0.152740735	-0.173019489	0.035635131	0.000290473	0.200422323	0.211107759	0.101736995	0.091458497	0.298705888	0.141284307	0.993501001	0.962445294	Bacteria.Firmicutes.Erysipelotrichia.Erysipelotrichales	LIN54
393766	ENSG00000189308	rs7691430	0.255277369	0.334014113	0.815290771	0.998713491	0.191712569	-0.152400656	0.023262827	0.000151282	0.167055483	0.156599687	0.099184298	0.093469521	0.146426896	0.078747595	0.8372135	0.987059679	Bacteria.Actinobacteria.Actinobacteria.Bifidobacteriales.Bifidobacteriaceae	LIN54
393767	ENSG00000189308	rs7691430	0.189005489	0.262520554	0.46841884	0.53293335	0.244382567	-0.198906141	-0.059443156	0.042299285	0.184129686	0.176006122	0.081510883	0.067481327	0.160943359	0.088584334	0.922034585	0.915747216	Bacteria.Firmicutes.Clostridia.Clostridiales.Lachnospiraceae.Roseburia	LIN54
393768	ENSG00000189308	rs7691430	0.440893	0.42175197	0.740554444	0.995114372	0.15507385	-0.169952995	0.033699152	-0.000561203	0.200000937	0.210227975	0.101346341	0.091304393	0.272853077	0.119097381	0.999513786	0.980943884	Bacteria.Firmicutes.Erysipelotrichia.Erysipelotrichales.Erysipelotrichaceae	LIN54
393769	ENSG00000189308	rs7691430	0.352827959	0.266632717	0.923410714	0.690092637	0.173861372	-0.198978579	-0.009182724	-0.033859186	0.185804662	0.177606857	0.095151295	0.084545417	0.271163103	0.113844261	0.925529719	0.99827201	Bacteria.Firmicutes.Clostridia.Clostridiales.Ruminococcaceae..Eubacterium..coprostanoligenes.group	LIN54
393770	ENSG00000189308	rs7691430	0.155190442	0.463414492	0.319073641	0.750194022	0.43735359	-0.22554002	0.150598645	-0.046826111	0.304163752	0.30580473	0.150007452	0.146461898	0.315733376	0.30113672	0.920751844	0.991878998	Bacteria.Firmicutes.Clostridia.Clostridiales.Ruminococcaceae.Anaerotruncus	LIN54
393771	ENSG00000189308	rs7691430	0.371053631	0.437418097	0.873887516	0.810554704	0.213591941	-0.204873942	0.015200505	-0.02567745	0.237155322	0.262220924	0.095396587	0.106690249	0.394344539	0.230697922	0.999469974	0.995685903	Bacteria.Bacteroidetes.Bacteroidia.Bacteroidales.Porphyromonadaceae.Barnesiella	LIN54
393772	ENSG00000189308	rs7691430	0.550089025	0.352973978	0.724917367	0.775183542	0.130259571	-0.209778261	-0.035131926	-0.031045788	0.216841854	0.224257292	0.099412144	0.108258634	0.443375429	0.172152205	0.998768023	0.999934415	Bacteria.Firmicutes.Clostridia.Clostridiales.Ruminococcaceae.Ruminococcaceae.NK4A214.group	LIN54
393773	ENSG00000189308	rs7691430	0.452237135	0.375404455	0.809648349	0.661202821	0.250887143	-0.269793293	-0.019887974	0.03260396	0.331786126	0.302312877	0.082233594	0.074059766	0.695245912	0.388165766	0.999785669	0.999420701	Bacteria.Firmicutes.Clostridia.Clostridiales.Ruminococcaceae.Faecalibacterium	LIN54
393774	ENSG00000189308	rs7691430	0.367927776	0.21723446	0.595777172	0.331633597	0.396239117	-0.643353021	-0.052659769	0.10973142	0.43707096	0.516408801	0.098786262	0.112197006	0.799637475	0.479159783	0.956359196	0.930754062	Bacteria.Firmicutes.Clostridia.Clostridiales.Ruminococcaceae	LIN54
393775	ENSG00000189308	rs7691430	0.417238089	0.776733942	0.544503265	0.335184426	0.141847875	-0.053319453	-0.049268474	0.082660065	0.173759154	0.187255813	0.080878081	0.085144939	0.222151825	0.129844877	0.999417824	0.997023453	Bacteria.Firmicutes.Clostridia.Clostridiales.Christensenellaceae.Christensenellaceae.R.7.group	LIN54
393776	ENSG00000189308	rs7691430	0.312406239	0.437607548	0.94646812	0.701254838	0.173557152	-0.129112203	0.006195045	-0.033106151	0.170492271	0.165321094	0.091916478	0.085923256	0.155487268	0.115094613	0.780939418	0.986229865	Bacteria.Firmicutes.Negativicutes.Selenomonadales.Veillonellaceae.Veillonella	LIN54
393777	ENSG00000189308	rs7691430	0.521112674	0.9095452	0.730333558	0.867271928	0.367752768	-0.054461287	-0.049196081	-0.018684105	0.57009023	0.477525419	0.142124968	0.111362872	0.753307738	0.763012115	0.921846173	0.99665811	Bacteria.Proteobacteria	LIN54
393778	ENSG00000189308	rs7691430	0.152352828	0.295706866	0.140521029	0.552799899	0.243087352	-0.170554337	0.138332024	-0.054444744	0.167878756	0.161809705	0.092729407	0.09125479	0.112746998	0.063065368	0.551575472	0.87314948	Bacteria.Firmicutes.Clostridia.Clostridiales.Peptostreptococcaceae	LIN54
393779	ENSG00000189308	rs7691430	0.150346758	0.472696459	0.35549594	0.786455526	0.478339171	-0.191478816	0.107854972	0.028702972	0.328704382	0.265116898	0.115908967	0.105517739	0.258057545	0.280089848	0.725328318	0.896476225	Bacteria.Firmicutes.Erysipelotrichia.Erysipelotrichales.Erysipelotrichaceae.Faecalitalea	LIN54
393780	ENSG00000189308	rs7691430	0.333964557	0.125436937	0.806972543	0.066766045	0.172284512	-0.249416781	0.020543947	-0.152862	0.177013117	0.160703372	0.083744647	0.082006184	0.197781567	0.053055576	0.998173674	0.986722564	Bacteria.Firmicutes.Bacilli.Bacillales	LIN54
393781	ENSG00000189308	rs7691430	0.357606452	0.395082643	0.121847715	0.268056501	0.152649184	-0.135679746	-0.110734392	0.073145989	0.164774356	0.158500241	0.070656964	0.065486022	0.195461213	0.096605932	0.561158812	0.824514589	Bacteria.Proteobacteria.Betaproteobacteria.Burkholderiales.Alcaligenaceae.Sutterella	LIN54
393782	ENSG00000189308	rs7691430	0.421898231	0.291046106	0.530591516	0.365311912	0.773554017	-1.005716258	-0.105518294	0.147688889	0.957171699	0.944906015	0.16737567	0.162015699	0.999415694	0.781225291	0.990344402	0.933994762	Bacteria.Firmicutes	LIN54
393783	ENSG00000189308	rs7691430	0.232228115	0.24244111	0.256523529	0.125662322	0.197907669	-0.182913321	-0.115138002	0.138944012	0.164139871	0.155079561	0.100595474	0.089578277	0.124746934	0.061543772	0.997048205	0.999513539	Bacteria.Firmicutes.Clostridia.Clostridiales.Lachnospiraceae.Dorea	LIN54
393784	ENSG00000189308	rs7691430	0.426237836	0.501683493	0.962444998	0.964712526	0.194194862	-0.161560311	0.005987392	-0.005176422	0.242562714	0.239152032	0.126677907	0.116562608	0.395367794	0.220836641	0.999274386	0.999563655	Bacteria.Firmicutes.Clostridia.Clostridiales.Ruminococcaceae.Ruminococcaceae.UCG.013	LIN54
393785	ENSG00000189308	rs7691430	0.174449426	0.31614144	0.159735498	0.373088673	0.229600075	-0.173091812	0.110414539	-0.066369069	0.167244807	0.171362903	0.077647454	0.074007081	0.10985158	0.086506436	0.998409995	0.996467843	Bacteria.Verrucomicrobia	LIN54
393786	ENSG00000189308	rs7691430	0.387277367	0.324550323	0.726580191	0.599536131	0.276452593	-0.27901509	-0.034991825	0.04417985	0.317642967	0.281106991	0.099643861	0.083735068	0.617265185	0.369328093	0.878361245	0.89747881	Bacteria.Firmicutes.Clostridia.Clostridiales.Lachnospiraceae..Eubacterium..rectale.group	LIN54
393787	ENSG00000189308	rs7691430	0.137633796	0.304299611	0.242320899	0.701919118	0.269809933	-0.179372579	0.107328252	-0.035172644	0.179525711	0.173253822	0.09097274	0.091500544	0.112381034	0.09062591	0.785860847	0.994491973	Bacteria.Firmicutes.Clostridia.Clostridiales.Peptostreptococcaceae.Intestinibacter	LIN54
393788	ENSG00000189308	rs7691430	0.333535509	0.736708395	0.870904872	0.776883182	0.2119836	-0.082281494	-0.016202019	-0.029629539	0.217607197	0.243698207	0.099312159	0.104129313	0.431134292	0.401197932	0.997570438	0.984587444	Bacteria.Firmicutes.Clostridia.Clostridiales.Lachnospiraceae.Lachnospiraceae.UCG.008	LIN54
393789	ENSG00000189308	rs7691430	0.106950591	0.251414341	0.187739108	0.503920124	0.294381746	-0.185675084	0.11399122	-0.050423467	0.180123597	0.160470033	0.085637456	0.075033292	0.104009025	0.089477366	0.998970432	0.998994847	Bacteria.Firmicutes.Erysipelotrichia.Erysipelotrichales.Erysipelotrichaceae.Erysipelatoclostridium	LIN54
393790	ENSG00000189308	rs7691430	0.30474086	0.681832208	0.737354369	0.826340057	0.210659324	-0.092050836	0.034285262	0.022181836	0.203660551	0.223541683	0.101804376	0.10070249	0.241609283	0.202137674	0.912071522	0.935365119	Bacteria.Firmicutes.Clostridia.Clostridiales.Ruminococcaceae.Ruminococcus.2	LIN54
393791	ENSG00000189308	rs7691430	0.610497729	0.664332444	0.92069665	0.963354863	0.22728163	-0.16828554	-0.008906981	0.003469353	0.444081013	0.386065434	0.089125241	0.075226508	0.839058897	0.683349541	0.99911693	0.997690506	Bacteria.Bacteroidetes.Bacteroidia.Bacteroidales.Bacteroidaceae.Bacteroides	LIN54
393792	ENSG00000189308	rs7691430	0.945273952	0.827986317	0.345749163	0.312037972	-0.018522111	0.056162461	-0.130540199	0.135079651	0.268808333	0.257450303	0.137459797	0.132592514	0.501437487	0.263517429	0.999550585	0.936752671	Bacteria.Firmicutes.Clostridia.Clostridiales.Lachnospiraceae.Lachnospiraceae.ND3007.group	LIN54
393793	ENSG00000189308	rs7691430	0.126907432	0.106742844	0.267961265	0.197212999	0.411659217	-0.442282739	0.106124673	-0.133565013	0.266288728	0.270456392	0.094992041	0.102531371	0.353843857	0.150127458	0.998986731	0.998377846	Bacteria.Firmicutes.Clostridia.Clostridiales.Family.XI.Anaerococcus	LIN54
393794	ENSG00000189308	rs7691430	0.308623527	0.233419148	0.904501474	0.601230714	0.17678515	-0.20131799	-0.00986861	-0.039948607	0.172300258	0.167399147	0.081938807	0.076069179	0.18119856	0.075815542	0.999550314	0.996901429	Bacteria.Proteobacteria.Gammaproteobacteria.Pseudomonadales	LIN54
393795	ENSG00000189308	rs7691430	0.141270772	0.063849455	0.292073743	0.112809126	0.438514464	-0.503113662	0.116595655	-0.163122924	0.294517928	0.266920303	0.109781284	0.101502175	0.309749293	0.100317482	0.999437234	0.98110946	Bacteria.Proteobacteria.Betaproteobacteria.Neisseriales.Neisseriaceae	LIN54
393796	ENSG00000189308	rs7691430	0.213257184	0.285286459	0.544587269	0.069143466	0.200559582	-0.161555228	0.042541132	-0.125377141	0.159580009	0.149968814	0.06984924	0.067859749	0.106073947	0.068367786	0.95477287	0.852453782	Bacteria.Firmicutes.Negativicutes.Selenomonadales.Veillonellaceae.Dialister	LIN54
393797	ENSG00000189308	rs7691430	0.587696065	0.908388507	0.265385422	0.072701563	0.100571349	-0.019595425	-0.145694964	0.22637846	0.184586861	0.169636878	0.12970424	0.124120776	0.319416362	0.241254757	0.75464669	0.658420497	Bacteria.Firmicutes.Clostridia.Clostridiales.Ruminococcaceae.Butyricicoccus	LIN54
393798	ENSG00000189308	rs7691430	0.082328433	0.182036025	0.135956743	0.520474716	0.337517673	-0.234188098	0.122255394	-0.048131563	0.19131663	0.173637041	0.080993372	0.074499084	0.08315596	0.059723546	0.576664166	0.945955277	Bacteria.Firmicutes.Negativicutes.Selenomonadales.Acidaminococcaceae.Phascolarctobacterium	LIN54
393799	ENSG00000189308	rs7691430	0.256670119	0.314377193	0.719853336	0.705265085	0.192714441	-0.15979762	-0.034401331	0.031928882	0.168426019	0.157621372	0.095508189	0.08405318	0.155532173	0.07030635	0.899336607	0.993950085	Bacteria.Firmicutes.Clostridia.Clostridiales.Lachnospiraceae..Eubacterium..hallii.group	LIN54
393800	ENSG00000189308	rs7691430	0.632373277	0.683346864	0.892608203	0.95562943	0.255094721	-0.174064523	-0.013783607	0.004510051	0.530757593	0.424850112	0.101704231	0.080751823	0.907849349	0.707342579	0.998947111	0.995399427	Bacteria.Bacteroidetes	LIN54
393801	ENSG00000189308	rs7691430	0.177625944	0.149885334	0.284027702	0.215348655	0.761974301	-0.829342092	-0.125414623	0.140680772	0.559187492	0.569251121	0.116113615	0.112454078	0.741758842	0.453248446	0.876277026	0.726330417	Bacteria.Firmicutes.Clostridia.Clostridiales.Lachnospiraceae	LIN54
393802	ENSG00000189308	rs7691430	0.268897736	0.218659217	0.536824056	0.428848176	0.301974289	-0.261127099	0.066414089	-0.077536735	0.270831067	0.210259861	0.106969548	0.097399976	0.351975959	0.146864111	0.99946547	0.972078348	Bacteria.Firmicutes.Erysipelotrichia.Erysipelotrichales.Erysipelotrichaceae..Clostridium..innocuum.group	LIN54
393803	ENSG00000189308	rs7691430	0.323645582	0.132297599	0.623503615	0.163839484	0.205806154	-0.269006872	0.041142164	-0.109052833	0.206958941	0.17651892	0.083417682	0.077455176	0.296038789	0.072315157	0.983429989	0.997803387	Bacteria.Actinobacteria.Actinobacteria.Micrococcales	LIN54
393804	ENSG00000189308	rs7691430	0.458213309	0.388674673	0.722226781	0.968215971	0.146089049	-0.163744002	-0.025504284	-0.002793552	0.195784772	0.188699211	0.071439506	0.069843402	0.283194595	0.153325025	0.998735039	0.999709092	Bacteria.Bacteroidetes.Bacteroidia.Bacteroidales.Prevotellaceae.Prevotella.9	LIN54
393805	ENSG00000189308	rs7691430	0.427896898	0.465631232	0.915951437	0.961450662	0.171171987	-0.148233781	-0.016263196	0.006992319	0.214577966	0.201991055	0.153513534	0.144120724	0.31187835	0.190010621	0.963893379	0.991286118	Bacteria.Actinobacteria.Coriobacteriia.Coriobacteriales.Coriobacteriaceae	LIN54
393806	ENSG00000189308	rs7691430	0.122198198	0.13283339	0.213692102	0.182972477	0.291427274	-0.289898054	-0.099137508	0.107095916	0.186130657	0.190495409	0.078956978	0.079577974	0.153034038	0.068146916	0.933534023	0.969189617	Bacteria.Firmicutes.Clostridia.Clostridiales.Ruminococcaceae.Subdoligranulum	LIN54
393807	ENSG00000189308	rs7691430	0.122915027	0.207167883	0.065668848	0.226298228	0.259303161	-0.196162005	0.143159138	-0.083331864	0.165936966	0.153985825	0.076482759	0.06822928	0.085678654	0.064712203	0.894490437	0.955329568	Bacteria.Proteobacteria.Betaproteobacteria.Burkholderiales.Alcaligenaceae.Parasutterella	LIN54
393808	ENSG00000189308	rs7691430	0.165350853	0.087084884	0.066889744	0.01493221	0.227563246	-0.280725866	-0.18074866	0.217406041	0.162215919	0.161632397	0.097011736	0.086980429	0.143895254	0.040868891	0.997851323	0.905123355	Bacteria.Firmicutes.Clostridia.Clostridiales.Lachnospiraceae.Fusicatenibacter	LIN54
393809	ENSG00000189308	rs7691430	0.743318532	0.865525769	0.223314719	0.411560346	-0.092306506	0.051019621	-0.133519903	0.096408444	0.280704234	0.300105512	0.108612378	0.116662136	0.629006867	0.406932362	0.996483139	0.869987637	Bacteria.Bacteroidetes.Bacteroidia.Bacteroidales.Porphyromonadaceae.Butyricimonas	LIN54
393810	ENSG00000189308	rs7691430	0.359196223	0.961415546	0.029847828	0.349742081	-0.218420913	-0.010458597	-0.257945873	0.099806255	0.236556615	0.21536884	0.116183892	0.105976698	0.297621214	0.388709585	0.963485106	0.971945944	Bacteria.Firmicutes.Bacilli.Lactobacillales.Carnobacteriaceae.Granulicatella	LIN54
393811	ENSG00000189308	rs7691430	0.30583063	0.434147719	0.615834474	0.306059111	0.17108132	-0.123621451	-0.042976414	0.084556572	0.165773562	0.157096131	0.085245196	0.081972248	0.142411168	0.087781501	0.996546716	0.994860843	Bacteria.Firmicutes.Clostridia.Clostridiales.Ruminococcaceae.Ruminococcaceae.UCG.002	LIN54
393812	ENSG00000189308	rs7691430	0.255307658	0.334011272	0.816648106	0.997581443	0.191709205	-0.152404494	0.023092316	0.000284428	0.167063304	0.156602704	0.099199828	0.093478205	0.146772396	0.078732937	0.838679534	0.985411568	Bacteria.Actinobacteria.Actinobacteria.Bifidobacteriales.Bifidobacteriaceae.Bifidobacterium	LIN54
393813	ENSG00000189308	rs7691430	0.158625106	0.252790507	0.42588065	0.723280425	0.282093377	-0.193477507	0.085372968	-0.032482107	0.197842575	0.167704068	0.106554004	0.091346659	0.142051367	0.068087287	0.93665316	0.937735851	Bacteria.Firmicutes.Clostridia.Clostridiales.Lachnospiraceae..Eubacterium..eligens.group	LIN54
393814	ENSG00000189308	rs7691430	0.520711821	0.425852595	0.915966937	0.89558333	0.160732514	-0.178451483	-0.009868017	-0.010923769	0.248927235	0.222711734	0.093164627	0.082913241	0.424474391	0.327584909	0.776228565	0.906657328	Bacteria.Firmicutes.Erysipelotrichia.Erysipelotrichales.Erysipelotrichaceae.Holdemanella	LIN54
393815	ENSG00000189308	rs7691430	0.75326653	0.962075456	0.341820675	0.207832286	0.064936121	-0.009161328	0.068571484	-0.081905922	0.205723953	0.191940115	0.071616825	0.064390802	0.423175877	0.302011983	0.998302481	0.99762474	Bacteria.Proteobacteria.Gammaproteobacteria.Enterobacteriales.Enterobacteriaceae.Escherichia.Shigella	LIN54
393816	ENSG00000189308	rs7691430	0.517754423	0.436468032	0.756629963	0.735533965	0.127440823	-0.129016635	0.027576276	0.025974959	0.195971712	0.164786746	0.088612923	0.076576506	0.257269218	0.119621279	0.997528932	0.997707395	Bacteria.Bacteroidetes.Bacteroidia.Bacteroidales.Rikenellaceae.Alistipes	LIN54
393817	ENSG00000189308	rs7691430	0.454372763	0.221767682	0.977821481	0.449378908	0.171216129	-0.242840511	0.002476668	-0.06027241	0.227502783	0.196872606	0.088750957	0.079203589	0.483022368	0.15407033	0.999028109	0.997798285	Bacteria.Actinobacteria.Actinobacteria.Micrococcales.Micrococcaceae	LIN54
393818	ENSG00000189308	rs7691430	0.214691515	0.213118353	0.533172849	0.435502845	0.255968306	-0.258096031	0.044971263	-0.060784435	0.204313528	0.205297231	0.071786105	0.077473156	0.236812674	0.127749516	0.999614985	0.99936283	Bacteria.Firmicutes.Clostridia.Clostridiales.Lachnospiraceae.Tyzzerella.4	LIN54
393819	ENSG00000189308	rs7691430	0.311553453	0.404278085	0.994341402	0.921819835	0.187607903	-0.16913387	0.000664123	-0.009764519	0.183967851	0.201495047	0.093289119	0.099114381	0.235852213	0.136260689	0.940186148	0.910068109	Bacteria.Firmicutes.Clostridia.Clostridiales.Ruminococcaceae.Ruminococcaceae.UCG.005	LIN54
393820	ENSG00000189308	rs7691430	0.426992494	0.26499984	0.614988032	0.805810544	0.14445177	-0.198598922	-0.039371187	-0.017424512	0.18072628	0.176657787	0.077906875	0.070594876	0.246689549	0.103335189	0.999305535	0.994727898	Bacteria.Proteobacteria.Gammaproteobacteria.Pseudomonadales.Pseudomonadaceae.Pseudomonas	LIN54
393821	ENSG00000189308	rs7691430	0.828974978	0.621777613	0.387929803	0.116576584	0.046274029	0.111880283	0.096386636	-0.192448808	0.213367554	0.225717767	0.110901086	0.121024388	0.496004958	0.20946923	0.925664213	0.949592213	Bacteria.Actinobacteria	LIN54
393822	ENSG00000189308	rs7691430	0.289294543	0.336728665	0.47470954	0.626199774	0.17755251	-0.151054468	-0.066955151	0.038502502	0.16620705	0.156096915	0.093129073	0.078677117	0.151750501	0.085599133	0.999334555	0.984995763	Bacteria.Firmicutes.Erysipelotrichia.Erysipelotrichales.Erysipelotrichaceae.Erysipelotrichaceae.UCG.003	LIN54
393823	ENSG00000189308	rs7691430	0.334019612	0.244825264	0.944194551	0.575122028	0.19445854	-0.220714929	-0.006406053	0.045151016	0.199818663	0.188087579	0.091168821	0.080150814	0.232201489	0.114572046	0.949153628	0.926577937	Bacteria.Proteobacteria.Betaproteobacteria.Burkholderiales.Alcaligenaceae	LIN54
393824	ENSG00000189308	rs7691430	0.408072767	0.368682164	0.981999662	0.803058689	0.190674124	-0.196227468	-0.002393361	0.023288703	0.229010322	0.21679174	0.105678067	0.093007363	0.304573627	0.169092435	0.990377206	0.951252571	Bacteria.Proteobacteria.Betaproteobacteria.Burkholderiales	LIN54
393825	ENSG00000189308	rs7691430	0.27222041	0.365428796	0.856900157	0.506634965	0.183784028	-0.142521499	0.013057557	-0.048115674	0.165987782	0.156385397	0.072129935	0.072058706	0.126772392	0.080140784	0.90163868	0.951769913	Bacteria.Proteobacteria.Gammaproteobacteria.Pasteurellales.Pasteurellaceae.Haemophilus	LIN54
393826	ENSG00000189308	rs7691430	0.750769217	0.714003229	0.075102242	0.163004782	-0.068816164	0.088686805	-0.158174507	0.137680442	0.215756264	0.240954738	0.08746725	0.097591497	0.444097343	0.264268073	0.735831708	0.926870238	Bacteria.Firmicutes.Clostridia.Clostridiales.Lachnospiraceae.Lachnospiraceae.UCG.010	LIN54
393827	ENSG00000189308	rs7691430	0.28574266	0.367454727	0.685189624	0.600734967	0.17946778	-0.143036434	-0.034314125	0.037871427	0.166755924	0.15761943	0.084271551	0.072015497	0.138464869	0.07754749	0.998880039	0.977338403	Bacteria.Proteobacteria.Deltaproteobacteria.Desulfovibrionales.Desulfovibrionaceae.Bilophila	LIN54
393828	ENSG00000189308	rs7691430	0.401670752	0.418643131	0.695717929	0.582557967	0.159711926	-0.133095384	0.033099943	-0.04125959	0.189212959	0.163532911	0.084262253	0.074695017	0.209283829	0.141850894	0.903572727	0.996677764	Bacteria.Bacteroidetes.Bacteroidia.Bacteroidales.Porphyromonadaceae	LIN54
393829	ENSG00000189308	rs7691430	0.582559058	0.356344495	0.562743389	0.832815065	0.108666733	-0.157567565	-0.04421475	-0.01308695	0.196727284	0.169634747	0.076008174	0.061751399	0.330043371	0.137815419	0.937318069	0.997412515	Bacteria.Proteobacteria.Gammaproteobacteria.Enterobacteriales.Enterobacteriaceae.Citrobacter	LIN54
393830	ENSG00000189308	rs7691430	0.264294396	0.323368046	0.666003822	0.634221467	0.187607529	-0.155554336	-0.03504442	0.035374303	0.166632148	0.156335281	0.080824815	0.074003026	0.127347422	0.075148924	0.972085394	0.961745829	Bacteria.Proteobacteria.Deltaproteobacteria.Desulfovibrionales.Desulfovibrionaceae	LIN54
393831	ENSG00000189308	rs7691430	0.345906687	0.238575594	0.880069548	0.601668791	0.175982105	-0.236307513	-0.01156216	-0.045250928	0.185371402	0.198691549	0.076334628	0.086269824	0.236082805	0.105146348	0.998115183	0.993943049	Bacteria.Firmicutes.Clostridia.Clostridiales.Clostridiaceae.1	LIN54
393832	ENSG00000189308	rs7691430	0.176402346	0.196410717	0.296486362	0.133728517	0.231926489	-0.205855483	0.084847406	-0.108351583	0.169716155	0.157738742	0.080628231	0.07136633	0.116119004	0.049099425	0.704883839	0.878036241	Bacteria.Fusobacteria.Fusobacteriia.Fusobacteriales.Fusobacteriaceae.Fusobacterium	LIN54
393833	ENSG00000189308	rs7691430	0.276725384	0.369310528	0.990160853	0.637990233	0.181957347	-0.141577656	-0.000927835	-0.034957201	0.165902144	0.156621412	0.074954394	0.073952971	0.131698907	0.078860237	0.890875454	0.913636806	Bacteria.Proteobacteria.Gammaproteobacteria.Pasteurellales.Pasteurellaceae	LIN54
393834	ENSG00000189308	rs7691430	0.350197003	0.237578662	0.88785233	0.597581001	0.174656813	-0.239835189	-0.01082482	-0.046402058	0.185631182	0.201225246	0.076463643	0.087476953	0.24729593	0.098530793	0.99830237	0.997282036	Bacteria.Firmicutes.Clostridia.Clostridiales.Clostridiaceae.1.Clostridium.sensu.stricto.1	LIN54
393835	ENSG00000189308	rs7691430	0.221323719	0.23866973	0.378295037	0.323351663	0.205555675	-0.19233847	0.06292824	-0.070530507	0.166483633	0.161754366	0.070944323	0.07088218	0.115074321	0.074643547	0.99994518	0.999865593	Bacteria.Bacteroidetes.Bacteroidia.Bacteroidales.Prevotellaceae	LIN54
393836	ENSG00000189308	rs7691430	0.23929875	0.23110075	0.44901855	0.091717813	0.216410013	-0.192990151	-0.06698655	0.141328114	0.182244731	0.159671006	0.087956366	0.08258415	0.143103024	0.069715799	0.890732322	0.774092945	Bacteria.Firmicutes.Clostridia.Clostridiales.Lachnospiraceaencultured	LIN54
393837	ENSG00000189308	rs7691430	0.743825175	0.942715473	0.419990788	0.277962921	0.070361061	-0.014453887	0.058293251	-0.06649939	0.214407065	0.200382703	0.071833202	0.060789534	0.495628456	0.310738284	0.948866852	0.965530807	Bacteria.Proteobacteria.Gammaproteobacteria.Enterobacteriales.Enterobacteriaceae	LIN54
393838	ENSG00000189308	rs7691430	0.408305765	0.859440254	0.841487582	0.485937952	0.161262908	-0.038270245	-0.020030498	0.074052904	0.193782601	0.215267409	0.09976311	0.105680454	0.346647548	0.304243164	0.99846362	0.994553009	Bacteria.Firmicutes.Clostridia.Clostridiales.Ruminococcaceae.Ruminiclostridium.9	LIN54
393839	ENSG00000189308	rs7691430	0.039276779	0.294389519	0.010675747	0.391441743	0.354202358	-0.171148998	-0.250222176	0.072400245	0.168422022	0.161927809	0.095219668	0.08392558	0.062261939	0.090510631	0.299098784	0.910444892	Bacteria.Firmicutes.Bacilli.Lactobacillales	LIN54
393840	ENSG00000189308	rs7691430	0.421000592	0.493673666	0.924388096	0.903217541	0.1730166	-0.138431944	-0.015497651	0.018182439	0.213669842	0.201120374	0.162668804	0.148955617	0.295752815	0.196088242	0.940904933	0.994989321	Bacteria.Actinobacteria.Coriobacteriia.Coriobacteriales	LIN54
393841	ENSG00000189308	rs7691430	0.616983994	0.797919302	0.367710807	0.098659413	0.096727441	0.04915244	-0.08178671	0.142077773	0.192489989	0.191197544	0.090173601	0.084820719	0.408697154	0.263655077	0.974916192	0.944015052	Bacteria.Firmicutes.Clostridia.Clostridiales.Ruminococcaceae.Ruminococcus.1	LIN54
393842	ENSG00000189308	rs7691430	0.246985609	0.459931512	0.588266695	0.728558358	0.199498159	-0.121741883	0.056613281	0.031262065	0.170794758	0.163783334	0.104066333	0.089699262	0.146805389	0.08829102	0.831752004	0.997649073	Bacteria.Firmicutes.Clostridia.Clostridiales.Ruminococcaceaencultured	LIN54
393843	ENSG00000189308	rs7691430	0.433014741	0.846896157	0.473873097	0.247006638	0.136087446	-0.035866999	-0.059306761	0.101264556	0.172510137	0.185033595	0.082334217	0.086698709	0.224488729	0.141252501	0.999989953	0.990782813	Bacteria.Firmicutes.Clostridia.Clostridiales.Christensenellaceae	LIN54
393844	ENSG00000189308	rs7691430	0.072641959	0.032817751	0.160944504	0.038143831	0.359041132	-0.429751273	-0.13359012	0.18446593	0.196816201	0.19712017	0.094221515	0.087187257	0.105573556	0.022064415	0.99786128	0.999462671	Bacteria.Firmicutes.Clostridia.Clostridiales.Lachnospiraceae.Anaerostipes	LIN54
393845	ENSG00000189308	rs7691430	0.279329647	0.42238415	0.596482316	0.176021971	0.180851665	-0.125417188	-0.047726302	0.111673329	0.165798117	0.155350711	0.089703745	0.081645993	0.133113282	0.107866823	0.98670933	0.902865961	Bacteria.Firmicutes.Clostridia.Clostridiales.Lachnospiraceae.Coprococcus.1	LIN54
393846	ENSG00000189308	rs7691430	0.35719266	0.510980036	0.798498806	0.948889863	0.233517861	-0.166372816	0.026852193	-0.006931452	0.251848315	0.251738636	0.104759247	0.107722911	0.351044145	0.294771268	0.966546108	0.982230897	Bacteria.Firmicutes.Clostridia.Clostridiales.Ruminococcaceae.Ruminiclostridium.6	LIN54
393847	ENSG00000189308	rs7691430	0.103640634	0.116138414	0.229796926	0.196406091	0.506708036	-0.516551119	-0.128962322	0.136404929	0.307046852	0.324444191	0.106396111	0.104520493	0.396962429	0.191622038	0.996108676	0.955708116	Bacteria.Firmicutes.Clostridia.Clostridiales.Lachnospiraceae..Ruminococcus..gnavus.group	LIN54
393848	ENSG00000189308	rs7691430	0.328698768	0.191497925	0.436288004	0.256694175	0.814760958	-1.055787667	-0.11714686	0.161912658	0.827991345	0.800026919	0.149567072	0.141513511	0.987348183	0.602922662	0.996576058	0.785567847	Bacteria.Firmicutes.Clostridia.Clostridiales	LIN54
393849	ENSG00000189308	rs7691430	0.442632109	0.147982749	0.920687172	0.226435517	0.166853824	-0.2771599	0.008330313	-0.10021924	0.216018711	0.189336754	0.083344976	0.082080621	0.320952719	0.122000996	0.998201428	0.99782309	Bacteria.Firmicutes.Bacilli.Bacillales.Staphylococcaceae.Staphylococcus	LIN54
393850	ENSG00000189308	rs7691430	0.420632909	0.681471773	0.74074125	0.22259039	0.174838524	0.098656128	0.038644554	0.154276083	0.215748179	0.239295171	0.116306012	0.125298065	0.311834055	0.232485411	0.882613359	0.987554159	Bacteria.Firmicutes.Clostridia.Clostridiales.Family.XIII	LIN54
393851	ENSG00000189308	rs7691430	0.243223764	0.378215241	0.562153767	0.753435322	0.298292884	-0.216469863	0.0521132	-0.02923785	0.253326772	0.244003695	0.089450732	0.092693943	0.354597091	0.248603507	0.984987993	0.979204363	Bacteria.Proteobacteria.Deltaproteobacteria.Desulfovibrionales.Desulfovibrionaceae.Desulfovibrio	LIN54
393852	ENSG00000189308	rs7691430	0.632499044	0.68339483	0.892752146	0.955687987	0.255001851	-0.174038298	-0.01376524	0.004504209	0.530760782	0.424854237	0.101705875	0.080753909	0.906199841	0.706778009	0.998912436	0.995383189	Bacteria.Bacteroidetes.Bacteroidia.Bacteroidales	LIN54
393853	ENSG00000189308	rs7691430	0.401290603	0.832648691	0.934410965	0.634567474	0.188953746	-0.04995038	0.008905982	0.049431074	0.223674504	0.235455346	0.107806372	0.10351561	0.368579601	0.348000972	0.948231143	0.911697876	Bacteria.Firmicutes.Clostridia.Clostridiales.Lachnospiraceae..Eubacterium..xylanophilum.group	LIN54
393854	ENSG00000189308	rs7691430	0.813976143	0.921643369	0.182058736	0.321404421	0.04635321	-0.022589443	-0.134064457	0.104794265	0.19621031	0.228775199	0.099406341	0.104890662	0.461527689	0.271086627	0.854275891	0.906546295	Bacteria.Firmicutes.Clostridia.Clostridiales.Ruminococcaceae.Ruminococcaceae.UCG.003	LIN54
393855	ENSG00000189308	rs7691430	0.147566829	0.075360813	0.236529818	0.089220074	0.277776537	-0.342622789	0.088100076	-0.134577604	0.189560164	0.1896355	0.073750354	0.078019087	0.223387883	0.063471315	0.999814869	0.907533519	Bacteria.Actinobacteria.Actinobacteria.Corynebacteriales.Corynebacteriaceae	LIN54
393856	ENSG00000189334	rs4072425	0.025815189	0.031627149	0.763593767	0.274477982	0.43761732	-0.422004979	-0.019997359	0.075148693	0.191896326	0.192188398	0.066214137	0.068194991	0.051255537	0.027168897	0.92558454	0.746365863	Bacteria.Firmicutes.Clostridia.Clostridiales.Lachnospiraceae.Tyzzerella	S100A14
393857	ENSG00000189334	rs4072425	0.010091158	0.001427433	0.90673177	0.874943877	0.469389069	-0.551229232	-0.014672236	0.020179087	0.177195161	0.165567134	0.124750484	0.127720533	0.013539299	0.001086694	0.980177846	0.962141134	Bacteria.Firmicutes.Clostridia.Clostridiales.Ruminococcaceae.Ruminiclostridium.5	S100A14
393858	ENSG00000189334	rs4072425	0.004957884	0.000640977	0.269650573	0.863154522	0.513004627	-0.581769112	-0.083440255	0.011617622	0.176444312	0.162297162	0.074953742	0.067140811	0.009824671	0.00062406	0.934169653	0.990947792	Bacteria.Bacteroidetes.Bacteroidia.Bacteroidales.Porphyromonadaceae.Parabacteroides	S100A14
393859	ENSG00000189334	rs4072425	0.00050552	6.74E-05	0.013450497	0.358227569	0.659729242	-0.688249929	0.243297688	-0.083757643	0.180337177	0.161738651	0.095790279	0.090528296	0.002131471	0.000103492	0.282077686	0.950702349	Bacteria.Actinobacteria.Actinobacteria.Bifidobacteriales.Bifidobacteriaceae	S100A14
393860	ENSG00000189334	rs4072425	0.000201463	0.000230318	0.005529179	0.059454513	0.783558177	-0.730542253	-0.226056628	0.139017498	0.199039804	0.187469842	0.078799802	0.072484934	0.002710326	0.000754644	0.632839645	0.969189617	Bacteria.Firmicutes.Clostridia.Clostridiales.Ruminococcaceae.Subdoligranulum	S100A14
393861	ENSG00000189334	rs4072425	0.020508426	0.010845678	0.018806191	0.060071209	0.408642796	-0.464497197	-0.174517089	0.132058371	0.172124243	0.177161209	0.072450969	0.069027431	0.029332277	0.006456494	0.392795451	0.858545401	Bacteria.Firmicutes.Negativicutes.Selenomonadales.Acidaminococcaceae	S100A14
393862	ENSG00000189334	rs4072425	0.002363922	0.001291289	0.092232025	0.224736206	0.686608105	-0.69937664	-0.147086138	0.092316778	0.217108256	0.208029998	0.086087848	0.075328912	0.01103219	0.002277062	0.999507593	0.935584968	Bacteria.Firmicutes.Clostridia.Clostridiales.Lachnospiraceae.Lachnoclostridium	S100A14
393863	ENSG00000189334	rs4072425	0.009013972	0.001613753	0.270757176	0.425319643	0.469075227	-0.536411017	-0.126994725	0.074228544	0.17430743	0.163081104	0.114344679	0.092531874	0.016334789	0.00137805	0.997048205	0.999513539	Bacteria.Firmicutes.Clostridia.Clostridiales.Lachnospiraceae.Dorea	S100A14
393864	ENSG00000189334	rs4072425	0.052389022	0.004763705	0.068965653	0.190709929	0.357871656	-0.483196863	-0.162245344	0.091036378	0.181149924	0.16538992	0.087756871	0.068859172	0.062845373	0.0033284	0.513591058	0.853578243	Bacteria.Firmicutes.Clostridia.Clostridiales.Lachnospiraceae.Lachnospira	S100A14
393865	ENSG00000189334	rs4072425	0.133139971	0.030814217	0.587354399	0.895557457	0.386617881	-0.587157214	-0.051684498	-0.012503515	0.254255561	0.266071376	0.094773895	0.094880133	0.205153911	0.040288794	0.866913162	0.928486841	Bacteria.Firmicutes.Clostridia.Clostridiales.Ruminococcaceae.Ruminococcaceae.UCG.014	S100A14
393866	ENSG00000189334	rs4072425	0.111813854	0.019197703	0.913626222	0.914565269	0.441143409	-0.566016128	-0.016553465	-0.013648442	0.273724244	0.235785847	0.152030841	0.126733723	0.200137425	0.028765911	0.998330087	0.999834196	Bacteria.Actinobacteria.Coriobacteriia.Coriobacteriales.Coriobacteriaceae.Collinsella	S100A14
393867	ENSG00000189334	rs4072425	0.274843779	0.043307494	0.068059859	0.34484305	0.2346277	-0.474570548	-0.20415584	0.097833652	0.213080818	0.230330959	0.110055602	0.102824914	0.318484647	0.044157864	0.998768023	0.968231161	Bacteria.Firmicutes.Clostridia.Clostridiales.Ruminococcaceae.Ruminococcaceae.NK4A214.group	S100A14
393868	ENSG00000189334	rs4072425	0.005367383	0.004848992	0.110135097	0.142219133	0.876523251	-0.96403855	0.176925102	-0.171061082	0.304420208	0.330682077	0.109255004	0.115167542	0.078211982	0.0236339	0.998986731	0.998377846	Bacteria.Firmicutes.Clostridia.Clostridiales.Family.XI.Anaerococcus	S100A14
393869	ENSG00000189334	rs4072425	0.373157431	0.468892295	0.670676148	0.392556446	0.313718222	-0.26546414	-0.054433904	0.112632387	0.349872778	0.364404602	0.127441592	0.130871709	0.418300782	0.278480357	0.814153911	0.840096361	Bacteria.Firmicutes.Erysipelotrichia.Erysipelotrichales.Erysipelotrichaceae.Faecalitalea	S100A14
393870	ENSG00000189334	rs4072425	0.05411577	0.043446841	0.007041492	0.023627295	0.340999677	-0.388521181	-0.207383026	0.165955015	0.173901846	0.188696641	0.074551544	0.071630984	0.06442583	0.020221962	0.263502293	0.703875373	Bacteria.Firmicutes.Negativicutes.Selenomonadales.Acidaminococcaceae.Phascolarctobacterium	S100A14
393871	ENSG00000189334	rs4072425	0.536809023	0.079340129	0.042096161	0.221048395	0.14405793	-0.381860763	0.185274116	-0.093960807	0.232017657	0.214281109	0.089381917	0.076054856	0.373901207	0.064629572	0.651821342	0.806844242	Bacteria.Firmicutes.Negativicutes.Selenomonadales.Veillonellaceae	S100A14
393872	ENSG00000189334	rs4072425	0.012790163	0.004779192	0.728858813	0.998800767	0.487459279	-0.542870474	0.030294163	-0.000132528	0.190471572	0.185887958	0.087022463	0.087841613	0.025566954	0.004022864	0.842373709	0.99930929	Bacteria.Firmicutes.Clostridia.Clostridiales.Peptostreptococcaceae.Intestinibacter	S100A14
393873	ENSG00000189334	rs4072425	0.849960406	0.463222843	0.017005883	0.124650232	-0.051553143	-0.19517311	0.171217104	-0.110967813	0.271457015	0.264517052	0.069924455	0.071346835	0.605056041	0.250798011	0.56248881	0.995251343	Bacteria.Proteobacteria.Gammaproteobacteria	S100A14
393874	ENSG00000189334	rs4072425	0.019221702	0.014486214	0.423286146	0.678967089	0.60392129	-0.619350961	-0.075103677	0.035948217	0.251628271	0.246630313	0.093210772	0.086473214	0.066032917	0.016915321	0.952041951	0.931534808	Bacteria.Proteobacteria.Betaproteobacteria	S100A14
393875	ENSG00000189334	rs4072425	0.009228687	0.001356115	0.716612475	0.572867433	0.471207395	-0.54709877	-0.026082333	0.035390009	0.175670416	0.163507654	0.071546568	0.062453717	0.015935379	0.001383672	0.990228423	0.991974206	Bacteria.Proteobacteria.Betaproteobacteria.Burkholderiales.Alcaligenaceae.Parasutterella	S100A14
393876	ENSG00000189334	rs4072425	0.020553689	0.002705482	0.355499581	0.35962899	0.663888645	-0.689539679	0.097647746	-0.077908179	0.279740588	0.221219679	0.104940323	0.084453492	0.096838536	0.009999609	0.999586829	0.996426659	Bacteria.Firmicutes.Negativicutes.Selenomonadales.Veillonellaceae.Megasphaera	S100A14
393877	ENSG00000189334	rs4072425	0.119566382	0.128116594	0.577497134	0.262770134	0.364436882	-0.358314318	0.06080389	-0.127972542	0.231088279	0.232532167	0.108613227	0.113298894	0.150137328	0.071675772	0.764420378	0.982679299	Bacteria.Firmicutes.Bacilli	S100A14
393878	ENSG00000189334	rs4072425	0.018588502	0.00086969	0.852351596	0.280319265	0.493945528	-0.714394356	-0.02005909	0.104210613	0.204668557	0.204781273	0.1073541	0.095735005	0.052903427	0.001860278	0.993501001	0.858594689	Bacteria.Firmicutes.Erysipelotrichia.Erysipelotrichales	S100A14
393879	ENSG00000189334	rs4072425	0.024458386	0.039730399	0.250712421	0.483064242	0.815792816	-0.720329316	-0.122713384	0.063033768	0.354280964	0.343328437	0.105896735	0.089363129	0.216027418	0.124517145	0.769032745	0.890273479	Bacteria.Firmicutes.Clostridia.Clostridiales.Lachnospiraceae..Eubacterium..rectale.group	S100A14
393880	ENSG00000189334	rs4072425	0.163845697	0.088248288	0.838038671	0.967357038	0.420184115	-0.539302622	-0.02253282	0.004617017	0.298441781	0.311679483	0.109803037	0.112393959	0.27786302	0.096639548	0.996423631	0.978694418	Bacteria.Bacteroidetes.Bacteroidia.Bacteroidales.Prevotellaceae.Prevotella.7	S100A14
393881	ENSG00000189334	rs4072425	0.02188212	0.000990991	0.951268413	0.358082815	0.46819653	-0.696137123	0.006313838	0.086305785	0.199404009	0.201952994	0.102920407	0.093254152	0.053155991	0.001670194	0.999789515	0.906670706	Bacteria.Firmicutes.Erysipelotrichia.Erysipelotrichales.Erysipelotrichaceae	S100A14
393882	ENSG00000189334	rs4072425	0.13362112	0.029267653	0.11252614	0.219004004	0.304362095	-0.422305543	-0.166022624	0.119549997	0.20041332	0.189513014	0.103223676	0.096334713	0.113913312	0.01098303	0.999417824	0.992029874	Bacteria.Firmicutes.Clostridia.Clostridiales.Christensenellaceae.Christensenellaceae.R.7.group	S100A14
393883	ENSG00000189334	rs4072425	0.180926326	0.045634438	0.091841098	0.121408095	0.277163494	-0.383522424	0.10657348	-0.096659916	0.204972083	0.188251453	0.062299675	0.061602336	0.185186012	0.032544492	0.998302481	0.99762474	Bacteria.Proteobacteria.Gammaproteobacteria.Enterobacteriales.Enterobacteriaceae.Escherichia.Shigella	S100A14
393884	ENSG00000189334	rs4072425	0.363075975	0.136240544	0.619923386	0.799900941	0.318329271	-0.477073174	-0.082881374	0.037893952	0.347575139	0.316290778	0.166325526	0.14889595	0.461534657	0.144674277	0.945366445	0.993454395	Bacteria.Firmicutes.Clostridia.Clostridiales.Ruminococcaceae.Anaerotruncus	S100A14
393885	ENSG00000189334	rs4072425	0.101363895	0.033330598	0.8892913	0.713194369	0.438491736	-0.494187384	-0.012005141	0.02687711	0.263919095	0.227362621	0.085910804	0.072807241	0.159192167	0.036762018	0.999614985	0.99936283	Bacteria.Firmicutes.Clostridia.Clostridiales.Lachnospiraceae.Tyzzerella.4	S100A14
393886	ENSG00000189334	rs4072425	0.025036617	0.013373524	0.882753996	0.83116685	0.466768219	-0.515288418	-0.018841965	-0.02587141	0.203554439	0.202701283	0.127266814	0.120865371	0.03735126	0.007454121	0.765366034	0.955303348	Bacteria.Firmicutes.Bacilli.Lactobacillales.Streptococcaceae	S100A14
393887	ENSG00000189334	rs4072425	0.031241081	0.017590009	0.753086416	0.539623104	0.426576044	-0.475100617	0.039370806	-0.072943942	0.193812732	0.195091018	0.124636432	0.118301251	0.044281783	0.009803686	0.73639078	0.921307549	Bacteria.Firmicutes.Bacilli.Lactobacillales.Streptococcaceae.Streptococcus	S100A14
393888	ENSG00000189334	rs4072425	0.060112384	0.001225958	0.196601571	0.898540699	0.359074677	-0.608716162	-0.12876869	-0.011023411	0.187720738	0.180162983	0.098712872	0.086122532	0.090942836	0.002024572	0.885125128	0.908427286	Bacteria.Firmicutes.Clostridia.Clostridiales.Ruminococcaceae.Ruminococcaceae.UCG.005	S100A14
393889	ENSG00000189334	rs4072425	0.014992526	0.004112887	0.327231384	0.305543862	0.666319875	-0.747154904	0.114626214	-0.117537404	0.266750427	0.251308533	0.116132139	0.113822784	0.062318282	0.009890909	0.988161388	0.950695192	Bacteria.Firmicutes.Bacilli.Lactobacillales.Carnobacteriaceae	S100A14
393890	ENSG00000189334	rs4072425	8.69E-05	3.41E-05	3.51E-06	0.002565358	0.636837043	-0.617410036	0.289427396	-0.15179056	0.15226133	0.138822351	0.057139619	0.048418386	0.000580275	5.97E-05	0.011700016	0.561734238	Bacteria.Fusobacteria.Fusobacteriia.Fusobacteriales	S100A14
393891	ENSG00000189334	rs4072425	0.732332871	0.4838675	0.000317581	0.003321509	-0.073210257	-0.147251904	-0.402614637	0.287597041	0.213145782	0.209144562	0.105941696	0.094386541	0.507780173	0.215347331	0.999274386	0.960024988	Bacteria.Firmicutes.Clostridia.Clostridiales.Ruminococcaceae.Ruminococcaceae.UCG.013	S100A14
393892	ENSG00000189334	rs4072425	0.011191046	0.0028539	0.865998522	0.952634791	0.473291469	-0.547709331	0.010668519	-0.003758442	0.181334165	0.176745154	0.062977491	0.063035082	0.020633128	0.002680064	0.99894297	0.998882343	Bacteria.Verrucomicrobia.Verrucomicrobiae.Verrucomicrobiales.Verrucomicrobiaceae.Akkermansia	S100A14
393893	ENSG00000189334	rs4072425	0.012844396	0.003576417	0.56988437	0.963332501	0.449263633	-0.511352754	0.060611507	0.003771684	0.175658107	0.169235246	0.106134719	0.0817321	0.021658963	0.002635316	0.999334555	0.999343081	Bacteria.Firmicutes.Erysipelotrichia.Erysipelotrichales.Erysipelotrichaceae.Erysipelotrichaceae.UCG.003	S100A14
393894	ENSG00000189334	rs4072425	0.00813675	0.000937778	0.000739476	0.02295667	0.440013801	-0.51987342	0.237242997	-0.15091255	0.161242436	0.150051971	0.067021697	0.0648101	0.013424862	0.000809119	0.267114484	0.706586183	Bacteria.Proteobacteria.Gammaproteobacteria.Pasteurellales.Pasteurellaceae.Haemophilus	S100A14
393895	ENSG00000189334	rs4072425	0.050533407	0.049154089	0.412200797	0.574438713	0.727062512	-0.709918787	-0.069364844	0.041691998	0.365027839	0.354213771	0.084052803	0.073878032	0.349950776	0.140358649	0.999785669	0.999420701	Bacteria.Firmicutes.Clostridia.Clostridiales.Ruminococcaceae.Faecalibacterium	S100A14
393896	ENSG00000189334	rs4072425	0.059967316	0.006445068	0.482893353	0.982213125	0.396529617	-0.546893276	-0.068088743	-0.001962298	0.207181204	0.194362259	0.096491752	0.087684662	0.081396044	0.004823221	0.940861986	0.958214485	Bacteria.Firmicutes.Clostridia.Clostridiales.Lachnospiraceae..Eubacterium..eligens.group	S100A14
393897	ENSG00000189334	rs4072425	0.015046342	0.006051822	0.858195966	0.552458664	0.476086763	-0.503493788	-0.013648524	-0.040821645	0.190700066	0.177509148	0.076091044	0.068362214	0.029746381	0.004935579	0.997528932	0.993985312	Bacteria.Bacteroidetes.Bacteroidia.Bacteroidales.Rikenellaceae.Alistipes	S100A14
393898	ENSG00000189334	rs4072425	0.297436516	0.055734985	0.265364062	0.641982669	0.263768898	-0.471020236	-0.144319194	0.057238902	0.251150175	0.241863034	0.128473671	0.122546864	0.32615584	0.056618877	0.846842644	0.996667742	Bacteria.Firmicutes.Clostridia.Clostridiales.Family.XIII.Family.XIII.AD3011.group	S100A14
393899	ENSG00000189334	rs4072425	0.659795567	0.286510851	0.086271982	0.484771843	0.119724162	-0.364977235	-0.151841519	0.078041733	0.27075122	0.339671391	0.087194839	0.111074599	0.471880031	0.258401358	0.390580065	0.817167545	Bacteria.Firmicutes.Erysipelotrichia.Erysipelotrichales.Erysipelotrichaceae.Holdemanella	S100A14
393900	ENSG00000189334	rs4072425	0.470800849	0.243787143	0.825389259	0.925832471	0.363701607	-0.512915763	0.021249286	-0.007407083	0.501414655	0.436122697	0.095934814	0.079266057	0.827926556	0.473774306	0.99911693	0.997690506	Bacteria.Bacteroidetes.Bacteroidia.Bacteroidales.Bacteroidaceae.Bacteroides	S100A14
393901	ENSG00000189334	rs4072425	0.02396853	0.017433007	0.205331552	0.253550495	0.912504367	-0.975892673	0.167970784	-0.154110601	0.394861226	0.400149754	0.1313168	0.133797505	0.056689271	0.017771331	0.998735039	0.999709092	Bacteria.Bacteroidetes.Bacteroidia.Bacteroidales.Prevotellaceae.Prevotella.9	S100A14
393902	ENSG00000189334	rs4072425	0.019720982	0.000898423	0.62563908	0.556694592	0.431187658	-0.590562	-0.035471842	-0.042512664	0.180427604	0.169786796	0.07236639	0.071961876	0.03636636	0.001275446	0.999550314	0.996901429	Bacteria.Proteobacteria.Gammaproteobacteria.Pseudomonadales	S100A14
393903	ENSG00000189334	rs4072425	0.004984238	0.00088296	0.210373371	0.289917671	0.530037745	-0.5857898	-0.122461792	0.095236594	0.182420341	0.168148318	0.09681929	0.089267301	0.016482458	0.001416694	0.997851323	0.952625486	Bacteria.Firmicutes.Clostridia.Clostridiales.Lachnospiraceae.Fusicatenibacter	S100A14
393904	ENSG00000189334	rs4072425	0.235271459	0.143965041	0.451070968	0.314069277	1.301909978	-1.711732866	-0.139563034	0.188329708	1.086900292	1.157556378	0.184088173	0.18564581	0.999415694	0.717837913	0.990344402	0.933994762	Bacteria.Firmicutes	S100A14
393905	ENSG00000189334	rs4072425	0.127602786	0.007582372	0.132981818	0.840534529	0.315533862	-0.560518914	-0.153662797	0.018780127	0.20448856	0.203472249	0.101012962	0.092968835	0.1485697	0.009231467	0.744940165	0.99827201	Bacteria.Firmicutes.Clostridia.Clostridiales.Ruminococcaceae..Eubacterium..coprostanoligenes.group	S100A14
393906	ENSG00000189334	rs4072425	0.011212246	0.002818358	0.869439727	0.948995722	0.47309859	-0.548231979	0.01039191	-0.0040459	0.181309994	0.176670996	0.062977092	0.063008737	0.020135591	0.002674883	0.998409995	0.996467843	Bacteria.Verrucomicrobia	S100A14
393907	ENSG00000189334	rs4072425	0.000506438	6.76E-05	0.013476994	0.358958076	0.659660711	-0.688152589	0.243244518	-0.083646517	0.180346073	0.161752617	0.095797911	0.090546595	0.002140127	0.000103807	0.282910516	0.950831879	Bacteria.Actinobacteria.Actinobacteria.Bifidobacteriales.Bifidobacteriaceae.Bifidobacterium	S100A14
393908	ENSG00000189334	rs4072425	0.011297965	0.000804659	0.704905419	0.217939692	0.475960794	-0.576222583	-0.037815375	0.095091655	0.182608589	0.16401791	0.099422017	0.076446962	0.022581377	0.000791265	0.895768918	0.968856518	Bacteria.Firmicutes.Clostridia.Clostridiales.Lachnospiraceae..Eubacterium..hallii.group	S100A14
393909	ENSG00000189334	rs4072425	0.517827498	0.659613221	0.164995796	0.122274329	0.16917194	-0.13829267	-0.1342805	0.169792561	0.260189159	0.312564072	0.095638799	0.10846672	0.454946816	0.300897221	0.999469974	0.986131077	Bacteria.Bacteroidetes.Bacteroidia.Bacteroidales.Porphyromonadaceae.Barnesiella	S100A14
393910	ENSG00000189334	rs4072425	0.004914934	0.003664045	0.16984651	0.240244685	0.692731451	-0.764364203	0.148767816	-0.133109064	0.238008377	0.253673118	0.107192021	0.112322968	0.029862655	0.006735437	0.970727297	0.997803387	Bacteria.Actinobacteria.Actinobacteria.Micrococcales	S100A14
393911	ENSG00000189334	rs4072425	0.045291852	0.079574773	0.257554083	0.383994136	0.973835779	-0.978413977	-0.114835395	0.092400973	0.477224552	0.549475725	0.100550799	0.105433041	0.542583024	0.336475392	0.956359196	0.930754062	Bacteria.Firmicutes.Clostridia.Clostridiales.Ruminococcaceae	S100A14
393912	ENSG00000189334	rs4072425	8.50E-05	3.37E-05	3.67E-06	0.002662017	0.638463638	-0.61826091	0.288788483	-0.151202233	0.152424944	0.138914057	0.05714351	0.04842384	0.000568295	6.14E-05	0.012026541	0.565396339	Bacteria.Fusobacteria.Fusobacteriia.Fusobacteriales.Fusobacteriaceae.Fusobacterium	S100A14
393913	ENSG00000189334	rs4072425	0.008188794	0.005067996	0.450172105	0.502161277	0.535714125	-0.621206431	0.068262982	-0.059199724	0.196480544	0.214232201	0.089861769	0.087729568	0.029247138	0.006271124	0.843108451	0.926866716	Bacteria.Firmicutes.Clostridia.Clostridiales.Ruminococcaceae.Ruminococcus.2	S100A14
393914	ENSG00000189334	rs4072425	0.016395806	0.009507499	0.384277357	0.404977647	0.630011351	-0.721905049	0.097168598	-0.097658228	0.255794023	0.270248996	0.110939525	0.116517905	0.096831258	0.021377234	0.999028109	0.997798285	Bacteria.Actinobacteria.Actinobacteria.Micrococcales.Micrococcaceae	S100A14
393915	ENSG00000189334	rs4072425	0.003739418	0.001670069	0.176200567	0.322272579	0.563005385	-0.640876059	0.11852679	-0.103985397	0.187285235	0.195510519	0.086692968	0.104269352	0.0129684	0.002300339	0.998173674	0.991886968	Bacteria.Firmicutes.Bacilli.Bacillales	S100A14
393916	ENSG00000189334	rs4072425	0.764338868	0.338337108	0.091232003	0.243744249	0.085077062	-0.278758188	-0.210172467	0.141956904	0.282621012	0.289031004	0.122624948	0.12069221	0.632493031	0.218167129	0.968970412	0.998920199	Bacteria.Firmicutes.Clostridia.Clostridiales.Lachnospiraceae..Eubacterium..ventriosum.group	S100A14
393917	ENSG00000189334	rs4072425	0.015163569	0.004068081	0.329247986	0.302784658	0.665143876	-0.74793779	0.113964322	-0.118062323	0.26675101	0.251249218	0.115947462	0.113675383	0.060858696	0.010301274	0.963485106	0.971945944	Bacteria.Firmicutes.Bacilli.Lactobacillales.Carnobacteriaceae.Granulicatella	S100A14
393918	ENSG00000189334	rs4072425	0.070613948	0.03052849	0.53568412	0.440830088	0.677046003	-0.793699827	0.078802238	-0.096338086	0.368428081	0.35902896	0.126566939	0.124231408	0.190109922	0.052223852	0.984987993	0.971423926	Bacteria.Proteobacteria.Deltaproteobacteria.Desulfovibrionales.Desulfovibrionaceae.Desulfovibrio	S100A14
393919	ENSG00000189334	rs4072425	0.006654091	0.001169584	0.021859466	0.038842822	0.473376412	-0.536094043	0.153172965	-0.136386923	0.168927003	0.15795892	0.065224434	0.064703266	0.011282738	0.000989495	0.937508231	0.785967321	Bacteria.Firmicutes.Negativicutes.Selenomonadales.Veillonellaceae.Dialister	S100A14
393920	ENSG00000189334	rs4072425	0.08932964	0.01019639	0.071824342	0.115779518	0.324660652	-0.454024513	-0.222075306	0.150794622	0.188282393	0.171646998	0.121378084	0.094618689	0.102004853	0.008342739	0.699439699	0.669813642	Bacteria.Firmicutes.Clostridia.Clostridiales.Ruminococcaceae.Butyricicoccus	S100A14
393921	ENSG00000189334	rs4072425	0.000174851	9.18E-05	0.0051403	0.040321834	1.22871903	-0.93744898	0.31911165	-0.166179384	0.308829706	0.224983559	0.110241164	0.079449063	0.007619638	0.001481894	0.999437234	0.98110946	Bacteria.Proteobacteria.Betaproteobacteria.Neisseriales.Neisseriaceae	S100A14
393922	ENSG00000189334	rs4072425	0.411451689	0.25738576	0.973283274	0.995980425	0.484971495	-0.548799607	-0.003627688	0.000429916	0.586718318	0.480361759	0.107909275	0.085015142	0.899736096	0.529841522	0.998947111	0.998935417	Bacteria.Bacteroidetes	S100A14
393923	ENSG00000189334	rs4072425	0.027270291	0.023405874	0.846244686	0.743676298	0.470885992	-0.489853528	-0.02444507	-0.039395019	0.208558235	0.211085113	0.125568026	0.119973773	0.049911243	0.014180237	0.688467513	0.910444892	Bacteria.Firmicutes.Bacilli.Lactobacillales	S100A14
393924	ENSG00000189334	rs4072425	0.425536932	0.20918227	0.790776036	0.899491242	0.358466603	-0.502516776	0.041427419	-0.016840031	0.447068398	0.396244435	0.155519252	0.132817158	0.743059769	0.333016705	0.99967607	0.999141757	Bacteria.Firmicutes.Negativicutes.Selenomonadales	S100A14
393925	ENSG00000189334	rs4072425	0.030326547	0.002107415	0.655807086	0.647663932	0.437778626	-0.645165815	0.041893775	0.038638847	0.197778985	0.201554333	0.093567202	0.084160385	0.065964353	0.003198484	0.99786128	0.999462671	Bacteria.Firmicutes.Clostridia.Clostridiales.Lachnospiraceae.Anaerostipes	S100A14
393926	ENSG00000189334	rs4072425	0.197356055	0.038991575	0.040583226	0.208013185	0.261413809	-0.4402463	-0.218976772	0.117161199	0.200739579	0.209021385	0.104832198	0.092144034	0.208730511	0.025503744	0.647319912	0.961152204	Bacteria.Bacteroidetes.Bacteroidia.Bacteroidales.Porphyromonadaceae.Odoribacter	S100A14
393927	ENSG00000189334	rs4072425	0.011470096	0.003736006	0.850282723	0.646715492	0.468230146	-0.51622052	0.016300522	0.040718202	0.180038258	0.171704068	0.086018695	0.088433665	0.02159622	0.002294055	0.768500075	0.889761928	Bacteria.Firmicutes.Clostridia.Clostridiales.Peptostreptococcaceae	S100A14
393928	ENSG00000189334	rs4072425	0.340953067	0.064655537	0.010435782	0.116238545	0.18753742	-0.393541013	0.356650639	-0.230077804	0.195512074	0.209437161	0.13527973	0.14455158	0.311829856	0.043908199	0.738560408	0.949592213	Bacteria.Actinobacteria	S100A14
393929	ENSG00000189334	rs4072425	0.395238772	0.323240669	0.312531087	0.460940768	0.242256898	-0.342335319	-0.106125076	0.08839707	0.283097033	0.343962745	0.104278102	0.119192496	0.50417456	0.232964769	0.996483139	0.869987637	Bacteria.Bacteroidetes.Bacteroidia.Bacteroidales.Porphyromonadaceae.Butyricimonas	S100A14
393930	ENSG00000189334	rs4072425	0.009725311	0.001223372	0.264397392	0.23551363	0.463470924	-0.546497082	-0.122542903	0.114506437	0.174053433	0.161715228	0.108865739	0.095645748	0.017913373	0.000899275	0.984441985	0.935368013	Bacteria.Firmicutes.Clostridia.Clostridiales.Ruminococcaceae.Flavonifractor	S100A14
393931	ENSG00000189334	rs4072425	0.01939573	0.001349663	0.262855328	0.967716642	0.424503235	-0.578824035	0.096228082	-0.003426892	0.177137907	0.172909114	0.085209686	0.084352025	0.030587596	0.001458349	0.882952099	0.930463524	Bacteria.Firmicutes.Clostridia.Clostridiales.Lachnospiraceaencultured	S100A14
393932	ENSG00000189334	rs4072425	0.005021756	0.000214786	0.014064762	0.230262996	0.480660784	-0.628388099	-0.274058907	0.106190783	0.165577701	0.160398893	0.108638042	0.087697837	0.01193046	0.000249473	0.66020573	0.980985352	Bacteria.Firmicutes.Clostridia.Clostridiales.Ruminococcaceaencultured	S100A14
393933	ENSG00000189334	rs4072425	0.01414927	0.007084298	0.369544406	0.611980902	0.616388591	-0.631594216	-0.082555024	0.0417982	0.244563395	0.227229968	0.09137206	0.082009895	0.043878996	0.010264033	0.939578211	0.926262776	Bacteria.Proteobacteria.Betaproteobacteria.Burkholderiales	S100A14
393934	ENSG00000189334	rs4072425	0.099288099	0.067436794	0.253901823	0.284116232	0.343907325	-0.400088445	-0.102386978	0.095706467	0.205704156	0.215177294	0.088957957	0.088625112	0.070204222	0.027917943	0.99994518	0.999865593	Bacteria.Bacteroidetes.Bacteroidia.Bacteroidales.Prevotellaceae	S100A14
393935	ENSG00000189334	rs4072425	0.059211047	0.020068978	0.980069162	0.69476522	0.467791429	-0.496608345	-0.005284318	0.067604406	0.243670686	0.208413234	0.21072314	0.171533859	0.096172402	0.020762978	0.941853037	0.994989321	Bacteria.Actinobacteria.Coriobacteriia.Coriobacteriales	S100A14
393936	ENSG00000189334	rs4072425	0.043333589	0.003983434	0.938969178	0.691601954	0.475020683	-0.583047015	0.008111886	-0.033225034	0.230579076	0.195378215	0.105544065	0.083390651	0.088724889	0.005579018	0.970428374	0.986641809	Bacteria.Firmicutes.Clostridia.Clostridiales.Ruminococcaceae.Ruminococcaceae.UCG.003	S100A14
393937	ENSG00000189334	rs4072425	0.027392748	0.002598804	0.187630499	0.611262477	0.404320207	-0.520086263	-0.082574396	0.029714021	0.179223413	0.166129772	0.062019673	0.058182487	0.040921595	0.002137462	0.608663419	0.866290819	Bacteria.Proteobacteria.Betaproteobacteria.Burkholderiales.Alcaligenaceae.Sutterella	S100A14
393938	ENSG00000189334	rs4072425	0.028095717	0.101111983	0.688737374	0.865616544	0.509073258	-0.489164339	0.034044082	0.019548698	0.226715813	0.294196235	0.084616192	0.115066984	0.088484451	0.097149028	0.998201428	0.99782309	Bacteria.Firmicutes.Bacilli.Bacillales.Staphylococcaceae.Staphylococcus	S100A14
393939	ENSG00000189334	rs4072425	0.020767062	0.046187245	0.298106431	0.606710625	0.693654446	-0.661569099	-0.127625032	0.063122749	0.292795151	0.325583283	0.121689457	0.122035188	0.115476473	0.073553898	0.995261573	0.982567127	Bacteria.Firmicutes.Clostridia.Clostridiales.Lachnospiraceae.Lachnospiraceae.UCG.008	S100A14
393940	ENSG00000189334	rs4072425	0.793996673	0.702906345	0.248102766	0.579563896	-0.146662836	-0.219509668	0.141940473	-0.071526991	0.559390327	0.573042638	0.121808775	0.128466458	0.817834963	0.70389215	0.865092549	0.99665811	Bacteria.Proteobacteria	S100A14
393941	ENSG00000189334	rs4072425	0.010611992	0.001417	0.862304593	0.751718194	0.469978405	-0.57450729	0.014041182	0.025548738	0.178692466	0.17243517	0.080641098	0.080418716	0.017226102	0.0015009	0.996033175	0.965943535	Bacteria.Firmicutes.Clostridia.Clostridiales.Lachnospiraceae.Lachnospiraceae.NK4A136.group	S100A14
393942	ENSG00000189334	rs4072425	0.033049446	0.001509103	0.808130168	0.53297804	0.428989876	-0.593035245	-0.01799227	-0.044627525	0.197040762	0.179100635	0.073794674	0.07120343	0.060077358	0.002740936	0.999305535	0.989974535	Bacteria.Proteobacteria.Gammaproteobacteria.Pseudomonadales.Pseudomonadaceae.Pseudomonas	S100A14
393943	ENSG00000189334	rs4072425	0.030939142	0.017987006	0.651523439	0.887187714	0.546193302	-0.578107775	0.05249945	-0.017652213	0.247699701	0.238252939	0.115710571	0.123950918	0.086955389	0.019971618	0.999550585	0.98181652	Bacteria.Firmicutes.Clostridia.Clostridiales.Lachnospiraceae.Lachnospiraceae.ND3007.group	S100A14
393944	ENSG00000189334	rs4072425	0.440554208	0.145045823	0.025095063	0.094906431	0.167261373	-0.324398373	-0.211875586	0.14291301	0.215558768	0.219974821	0.092436109	0.084345082	0.341347256	0.078227995	0.974916192	0.944015052	Bacteria.Firmicutes.Clostridia.Clostridiales.Ruminococcaceae.Ruminococcus.1	S100A14
393945	ENSG00000189334	rs4072425	0.039095342	0.002299357	0.000476982	0.028757367	0.3414057	-0.501105032	0.355173424	-0.228243223	0.162182322	0.157987214	0.096613557	0.102089274	0.059403038	0.00280482	0.177466122	0.778253176	Bacteria.Actinobacteria.Actinobacteria	S100A14
393946	ENSG00000189334	rs4072425	0.003498543	0.001320184	0.1559844	0.307990743	0.625448827	-0.659035066	-0.109326011	0.071695518	0.206477033	0.196449536	0.076180756	0.069784597	0.014516099	0.002521928	0.943988959	0.875867268	Bacteria.Proteobacteria.Betaproteobacteria.Burkholderiales.Alcaligenaceae	S100A14
393947	ENSG00000189334	rs4072425	0.000784495	6.97E-05	0.033031402	0.016601837	0.699276551	-0.837048551	0.174127364	-0.199517453	0.198591577	0.197150974	0.0799705	0.081168657	0.0057175	0.000241967	0.99830237	0.867442266	Bacteria.Firmicutes.Clostridia.Clostridiales.Clostridiaceae.1.Clostridium.sensu.stricto.1	S100A14
393948	ENSG00000189334	rs4072425	0.163585335	0.142525366	0.358323681	0.33569022	1.348787806	-1.510963216	-0.15464554	0.162582113	0.957395238	1.018055698	0.167180146	0.16764616	0.987348183	0.571566063	0.996576058	0.808926642	Bacteria.Firmicutes.Clostridia.Clostridiales	S100A14
393949	ENSG00000189334	rs4072425	0.000218895	8.46E-05	0.000436698	0.006634746	0.657789805	-0.682633413	-0.277018067	0.20699901	0.168145918	0.162919503	0.074802137	0.073841002	0.001778975	0.00021147	0.264549728	0.452195101	Bacteria.Firmicutes.Clostridia.Clostridiales.Lachnospiraceae.Roseburia	S100A14
393950	ENSG00000189334	rs4072425	0.002305267	0.000787111	0.113775871	0.499790877	0.610493603	-0.614106947	-0.126156563	0.050315073	0.192527223	0.174455794	0.078714887	0.07415008	0.007627653	0.001303034	0.780113468	0.996677764	Bacteria.Bacteroidetes.Bacteroidia.Bacteroidales.Porphyromonadaceae	S100A14
393951	ENSG00000189334	rs4072425	0.00922727	0.001233692	0.713562043	0.660169125	0.477690431	-0.559491152	-0.032943496	0.035017843	0.17808356	0.165693398	0.08936041	0.079284429	0.01535912	0.001065564	0.972085394	0.961745829	Bacteria.Proteobacteria.Deltaproteobacteria.Desulfovibrionales.Desulfovibrionaceae	S100A14
393952	ENSG00000189334	rs4072425	0.015075521	0.006064807	0.859118922	0.551394265	0.476019808	-0.503403992	-0.013549235	-0.040915405	0.190730833	0.177525646	0.076037779	0.068335583	0.029724263	0.004896177	0.997466038	0.994193156	Bacteria.Bacteroidetes.Bacteroidia.Bacteroidales.Rikenellaceae	S100A14
393953	ENSG00000189334	rs4072425	0.009259518	0.001235428	0.705553955	0.659753357	0.477961254	-0.559533168	-0.033983845	0.035063311	0.178270727	0.165728138	0.089555069	0.079283707	0.017442701	0.00110355	0.923655462	0.953661219	Bacteria.Proteobacteria.Deltaproteobacteria	S100A14
393954	ENSG00000189334	rs4072425	0.506353322	0.288144806	0.394143211	0.270596672	0.22098165	-0.298490276	-0.116698963	0.122065266	0.330725279	0.278745811	0.136054887	0.109869095	0.468499357	0.174292944	0.99946547	0.972078348	Bacteria.Firmicutes.Erysipelotrichia.Erysipelotrichales.Erysipelotrichaceae..Clostridium..innocuum.group	S100A14
393955	ENSG00000189334	rs4072425	0.023599683	0.014306307	0.528071542	0.634316366	0.578956746	-0.636005165	0.063353381	-0.048479958	0.249843028	0.25277491	0.099877744	0.101448498	0.099520506	0.024363355	0.997152221	0.990360691	Bacteria.Firmicutes.Clostridia.Clostridiales.Family.XI	S100A14
393956	ENSG00000189334	rs4072425	0.000804525	5.41E-05	0.03735344	0.013412866	0.69487405	-0.846389149	0.169211058	-0.2049735	0.197788285	0.196023874	0.079636772	0.080667185	0.005313249	0.000203093	0.995652601	0.859905076	Bacteria.Firmicutes.Clostridia.Clostridiales.Clostridiaceae.1	S100A14
393957	ENSG00000189334	rs4072425	0.006924476	0.000722335	0.006798345	0.175770377	0.460358763	-0.561584909	0.233855291	-0.098360716	0.165131877	0.158319353	0.083684416	0.071870502	0.013222185	0.000800176	0.188055571	0.821702957	Bacteria.Firmicutes.Negativicutes.Selenomonadales.Veillonellaceae.Veillonella	S100A14
393958	ENSG00000189334	rs4072425	0.009008569	0.000978081	0.0007732	0.023211636	0.43454149	-0.518645936	0.236115848	-0.150567425	0.161461416	0.150279394	0.066968921	0.064786946	0.014799833	0.000814373	0.307515544	0.658321439	Bacteria.Proteobacteria.Gammaproteobacteria.Pasteurellales.Pasteurellaceae	S100A14
393959	ENSG00000189334	rs4072425	0.131582646	0.028274785	0.109782664	0.220219268	0.305100647	-0.423490882	-0.167108883	0.118877254	0.199826717	0.188824173	0.103089027	0.09604835	0.111944243	0.010875098	0.999989953	0.983959057	Bacteria.Firmicutes.Clostridia.Clostridiales.Christensenellaceae	S100A14
393960	ENSG00000189334	rs4072425	0.298883769	0.021601466	0.172381691	0.805598744	0.248916646	-0.547228826	-0.144100994	0.022952576	0.237725342	0.232546867	0.104455099	0.092888233	0.325042859	0.038629399	0.940017368	0.978385879	Bacteria.Firmicutes.Clostridia.Clostridiales.Ruminococcaceae.Ruminiclostridium.6	S100A14
393961	ENSG00000189334	rs4072425	0.097777675	0.139974074	0.281838544	0.382956468	1.248924436	-1.23011148	-0.161997237	0.135801316	0.743616696	0.823436826	0.14929667	0.154614852	0.700525139	0.446147385	0.876277026	0.798759629	Bacteria.Firmicutes.Clostridia.Clostridiales.Lachnospiraceae	S100A14
393962	ENSG00000189334	rs4072425	0.319010346	0.079444619	0.058542185	0.214581235	0.216153993	-0.371134906	0.116191306	-0.078571681	0.215277083	0.208336447	0.060359459	0.062700539	0.30632177	0.053383647	0.932672331	0.965530807	Bacteria.Proteobacteria.Gammaproteobacteria.Enterobacteriales.Enterobacteriaceae	S100A14
393963	ENSG00000189334	rs4072425	0.005489351	0.001946485	0.251533226	0.262750007	0.603950947	-0.689299898	-0.124011465	0.11451953	0.210338961	0.213579102	0.107204287	0.101384122	0.030432955	0.005323827	0.998793879	0.998019463	Bacteria.Firmicutes.Clostridia.Clostridiales.Lachnospiraceae.Blautia	S100A14
393964	ENSG00000189334	rs4072425	0.00886327	0.00122707	0.676379479	0.491034398	0.476072343	-0.553128262	-0.037169818	0.05154216	0.176497622	0.16372471	0.088653407	0.074425938	0.015285346	0.00097431	0.998880039	0.96820766	Bacteria.Proteobacteria.Deltaproteobacteria.Desulfovibrionales.Desulfovibrionaceae.Bilophila	S100A14
393965	ENSG00000189334	rs4072425	0.006653678	0.001115958	0.319468507	0.482117824	0.571325002	-0.609167113	0.069001189	-0.04448525	0.203878868	0.178694613	0.068786846	0.06293016	0.025731474	0.002348609	0.937318069	0.997412515	Bacteria.Proteobacteria.Gammaproteobacteria.Enterobacteriales.Enterobacteriaceae.Citrobacter	S100A14
393966	ENSG00000189334	rs4072425	0.059534381	0.013782205	0.943452059	0.841319001	0.457535511	-0.522956611	-0.012291065	0.029883833	0.238639876	0.206660221	0.172621708	0.148677944	0.101135064	0.016484858	0.967953535	0.989731238	Bacteria.Actinobacteria.Coriobacteriia.Coriobacteriales.Coriobacteriaceae	S100A14
393967	ENSG00000189334	rs4072425	0.615618273	0.073974141	0.014528972	0.099542227	0.110340027	-0.362358482	-0.308548405	0.175412781	0.218729007	0.199580232	0.122922268	0.105001602	0.426969046	0.055195465	0.950146129	0.992258538	Bacteria.Firmicutes.Clostridia.Clostridiales.Ruminococcaceae.Ruminiclostridium.9	S100A14
393968	ENSG00000189334	rs4072425	0.033955671	0.007784101	0.953809457	0.507181944	0.485666977	-0.517694152	0.005655144	0.053349607	0.224258288	0.188584398	0.097260676	0.080000393	0.052893254	0.007372116	0.998970432	0.998994847	Bacteria.Firmicutes.Erysipelotrichia.Erysipelotrichales.Erysipelotrichaceae.Erysipelatoclostridium	S100A14
393969	ENSG00000189334	rs4072425	0.033791044	0.006137323	0.979400461	0.527076135	0.485709362	-0.687214235	-0.002580676	-0.059359274	0.224063721	0.242711834	0.099568436	0.093354926	0.100423182	0.013024602	0.948231143	0.908416907	Bacteria.Firmicutes.Clostridia.Clostridiales.Lachnospiraceae..Eubacterium..xylanophilum.group	S100A14
393970	ENSG00000189334	rs4072425	0.003200997	0.000494989	0.041480434	0.113035014	0.52965786	-0.594947913	-0.170691034	0.118462921	0.173108251	0.162340881	0.082091215	0.073759931	0.007266104	0.000471099	0.996546716	0.994860843	Bacteria.Firmicutes.Clostridia.Clostridiales.Ruminococcaceae.Ruminococcaceae.UCG.002	S100A14
393971	ENSG00000189334	rs4072425	0.411442599	0.25737982	0.973268104	0.995968092	0.484982209	-0.548806553	-0.003629766	0.000431236	0.586719818	0.480361784	0.107909792	0.085015314	0.898127522	0.529369248	0.998912436	0.998899782	Bacteria.Bacteroidetes.Bacteroidia.Bacteroidales	S100A14
393972	ENSG00000189334	rs4072425	0.059243426	0.009178691	0.9501597	0.947684798	0.477292344	-0.55565183	0.005804672	-0.004750423	0.24865224	0.206996272	0.092513035	0.072124164	0.111352935	0.013059778	0.947969708	0.934062901	Bacteria.Firmicutes.Clostridia.Clostridiales.Lachnospiraceae.Lachnospiraceae.UCG.010	S100A14
393973	ENSG00000189334	rs4072425	0.008666027	0.001594444	0.273661566	0.165979957	0.663422986	-0.804550731	0.106808909	-0.134697137	0.245198317	0.244308397	0.096759325	0.096162314	0.047766835	0.004667474	0.999814869	0.907533519	Bacteria.Actinobacteria.Actinobacteria.Corynebacteriales.Corynebacteriaceae	S100A14
393974	ENSG00000189334	rs4072425	0.013116564	0.001645546	0.64970225	0.686036643	0.453836618	-0.53998822	0.0423291	-0.034991295	0.178005744	0.164488965	0.092774456	0.086179853	0.019119239	0.001483092	0.99061867	0.945398019	Bacteria.Firmicutes.Clostridia.Clostridiales.Lachnospiraceae.Coprococcus.1	S100A14
393975	ENSG00000189334	rs4072425	0.050751827	0.006388235	0.732169069	0.936403369	0.422079091	-0.568095677	-0.046659216	-0.009904377	0.212114784	0.201668519	0.135758083	0.123656495	0.098986984	0.009467951	0.882613359	0.994506574	Bacteria.Firmicutes.Clostridia.Clostridiales.Family.XIII	S100A14
393976	ENSG00000189334	rs4072425	0.365698709	0.095772632	0.52620731	0.934206457	0.304531448	-0.597203896	0.070856553	0.008986116	0.334344354	0.353403507	0.111202154	0.108437495	0.585830243	0.174739813	0.996108676	0.998901623	Bacteria.Firmicutes.Clostridia.Clostridiales.Lachnospiraceae..Ruminococcus..gnavus.group	S100A14
393977	ENSG00000189339	rs111946117	1.03E-07	4.15E-06	0.012877387	0.69629816	1.031529789	-1.069177244	0.200878081	-0.034879678	0.172666364	0.212933484	0.078571747	0.08897167	4.51E-05	0.000128605	0.968970412	0.998920199	Bacteria.Firmicutes.Clostridia.Clostridiales.Lachnospiraceae..Eubacterium..ventriosum.group	SLC35E2B
393978	ENSG00000189339	rs111946117	2.30E-08	7.11E-13	0.770330327	0.620402104	0.703286591	-1.050991317	0.015227233	-0.028700085	0.110786788	0.118355052	0.0519442	0.057674084	5.90E-07	1.70E-11	0.999334555	0.984995763	Bacteria.Firmicutes.Erysipelotrichia.Erysipelotrichales.Erysipelotrichaceae.Erysipelotrichaceae.UCG.003	SLC35E2B
393979	ENSG00000189339	rs111946117	1.43E-07	3.82E-09	0.99547231	0.774813339	0.688909543	-1.009159255	0.000273557	0.016114349	0.116963698	0.148623033	0.048024528	0.056096764	3.69E-06	4.22E-08	0.998890408	0.996467843	Bacteria.Verrucomicrobia	SLC35E2B
393980	ENSG00000189339	rs111946117	1.43E-07	3.75E-09	0.937009019	0.818384254	0.691921639	-1.013094466	0.003816354	0.012958521	0.117472569	0.149097972	0.04810643	0.056209098	3.82E-06	4.18E-08	0.99894297	0.998882343	Bacteria.Verrucomicrobia.Verrucomicrobiae.Verrucomicrobiales.Verrucomicrobiaceae.Akkermansia	SLC35E2B
393981	ENSG00000189339	rs111946117	5.86E-08	3.41E-09	0.157656775	0.276871976	0.806047478	-1.148558128	-0.074822513	0.062286434	0.131821269	0.168463706	0.052351928	0.056808014	5.77E-06	1.21E-07	0.951961461	0.88731555	Bacteria.Proteobacteria.Betaproteobacteria	SLC35E2B
393982	ENSG00000189339	rs111946117	4.72E-05	6.49E-06	0.888085076	0.402893191	0.696091319	-0.904840873	0.011605745	0.068918323	0.15978705	0.18460017	0.082151543	0.081862024	0.001701032	9.18E-05	0.998330087	0.999834196	Bacteria.Actinobacteria.Coriobacteriia.Coriobacteriales.Coriobacteriaceae.Collinsella	SLC35E2B
393983	ENSG00000189339	rs111946117	0.007507339	1.58E-05	0.136141956	0.221395351	0.485289102	-0.867556181	-0.103398457	0.083674686	0.175931217	0.18618523	0.06853374	0.067780424	0.05224655	0.000267153	0.608427693	0.814164841	Bacteria.Firmicutes.Erysipelotrichia.Erysipelotrichales.Erysipelotrichaceae.Faecalitalea	SLC35E2B
393984	ENSG00000189339	rs111946117	2.19E-08	3.11E-13	0.14524894	0.691919276	0.810368672	-1.119214302	-0.105812685	0.033551143	0.127414928	0.123237912	0.071788507	0.084300683	8.78E-07	1.18E-11	0.516401354	0.955303348	Bacteria.Firmicutes.Bacilli.Lactobacillales.Streptococcaceae	SLC35E2B
393985	ENSG00000189339	rs111946117	0.000664605	8.84E-09	0.00653947	0.114341241	0.46824169	-0.9149844	0.147084611	-0.08399361	0.131039828	0.138972375	0.052370592	0.052491019	0.006152172	2.37E-07	0.651223855	0.969189617	Bacteria.Firmicutes.Clostridia.Clostridiales.Ruminococcaceae.Subdoligranulum	SLC35E2B
393986	ENSG00000189339	rs111946117	1.36E-07	2.95E-09	0.044731515	0.373487473	0.931431619	-1.142879054	0.159219275	-0.067049147	0.157760027	0.166751201	0.077814949	0.074828217	1.52E-05	1.45E-07	0.999274386	0.998480911	Bacteria.Firmicutes.Clostridia.Clostridiales.Ruminococcaceae.Ruminococcaceae.UCG.013	SLC35E2B
393987	ENSG00000189339	rs111946117	0.037428541	0.002352424	0.2625004	0.326179872	0.47439219	-0.81366462	0.067486156	-0.069866801	0.223356977	0.257150905	0.059713944	0.070629869	0.24888808	0.024779318	0.781064788	0.890273479	Bacteria.Firmicutes.Clostridia.Clostridiales.Lachnospiraceae..Eubacterium..rectale.group	SLC35E2B
393988	ENSG00000189339	rs111946117	1.87E-07	1.41E-10	0.57292081	0.315259439	0.669993041	-0.983712494	-0.025662517	0.050316432	0.115051351	0.129535922	0.045293662	0.049722448	4.78E-06	2.52E-09	0.80287043	0.908397531	Bacteria.Firmicutes.Negativicutes.Selenomonadales.Acidaminococcaceae.Phascolarctobacterium	SLC35E2B
393989	ENSG00000189339	rs111946117	1.62E-08	5.75E-13	0.194680984	0.302017433	0.693834502	-1.048320106	0.087168838	-0.072776471	0.107820281	0.117370102	0.06653262	0.069960243	4.19E-07	1.07E-11	0.983034862	0.943652426	Bacteria.Firmicutes.Clostridia.Clostridiales.Ruminococcaceae.Flavonifractor	SLC35E2B
393990	ENSG00000189339	rs111946117	1.39E-08	6.55E-11	0.135689776	0.208038697	0.78024069	-1.134243914	0.095667564	-0.08187119	0.120545142	0.145784988	0.063335149	0.064393077	7.07E-07	1.33E-09	0.88106485	0.878764997	Bacteria.Firmicutes.Clostridia.Clostridiales.Lachnospiraceae..Eubacterium..eligens.group	SLC35E2B
393991	ENSG00000189339	rs111946117	7.69E-07	8.57E-07	0.072965799	0.60533795	0.952216839	-1.094605111	0.165162015	-0.051548249	0.174341369	0.201436118	0.090642143	0.099278452	0.000166781	4.49E-05	0.805691337	0.981962125	Bacteria.Firmicutes.Clostridia.Clostridiales.Ruminococcaceae.Anaerotruncus	SLC35E2B
393992	ENSG00000189339	rs111946117	1.42E-07	5.96E-13	0.026582808	0.522532937	0.63207029	-1.007362018	-0.089347538	0.027844243	0.10727611	0.112895267	0.039388072	0.043312117	2.99E-06	1.23E-11	0.421979506	0.87724048	Bacteria.Fusobacteria.Fusobacteriia.Fusobacteriales	SLC35E2B
393993	ENSG00000189339	rs111946117	6.67E-08	8.50E-11	0.335623902	0.654683578	0.755747111	-1.066062701	0.059103638	-0.029177225	0.124249698	0.138144052	0.060936155	0.064938555	3.54E-06	3.27E-09	0.753511363	0.996716587	Bacteria.Bacteroidetes.Bacteroidia.Bacteroidales.Porphyromonadaceae.Odoribacter	SLC35E2B
393994	ENSG00000189339	rs111946117	3.89E-06	2.38E-05	0.978737633	0.807857032	0.697034483	-0.993793102	0.001283497	0.018699669	0.138358421	0.21853028	0.047976188	0.076584798	0.000273901	0.000329236	0.999586829	0.996426659	Bacteria.Firmicutes.Negativicutes.Selenomonadales.Veillonellaceae.Megasphaera	SLC35E2B
393995	ENSG00000189339	rs111946117	1.64E-08	2.15E-13	0.136125493	0.807788839	0.812320848	-1.126146397	-0.107482735	0.020674445	0.12632045	0.12277817	0.071237803	0.084641873	6.50E-07	7.69E-12	0.485558785	0.921307549	Bacteria.Firmicutes.Bacilli.Lactobacillales.Streptococcaceae.Streptococcus	SLC35E2B
393996	ENSG00000189339	rs111946117	1.76E-05	5.23E-09	0.695823702	0.635132639	0.659285593	-0.998852436	-0.018795812	0.023384191	0.142360267	0.148789116	0.047865876	0.049051746	0.000324799	1.44E-07	0.998735039	0.999709092	Bacteria.Bacteroidetes.Bacteroidia.Bacteroidales.Prevotellaceae.Prevotella.9	SLC35E2B
393997	ENSG00000189339	rs111946117	5.85E-05	1.32E-09	0.127488421	0.384063765	0.572808104	-0.971233642	-0.079362293	0.045103731	0.133353229	0.137771942	0.051416733	0.05147266	0.000784144	3.38E-08	0.783498034	0.779309976	Bacteria.Firmicutes.Clostridia.Clostridiales.Lachnospiraceae.Tyzzerella	SLC35E2B
393998	ENSG00000189339	rs111946117	0.00179713	0.002109786	0.091782478	0.137741251	0.501449154	-0.762879192	-0.105883376	0.129148158	0.15411178	0.238356743	0.061884846	0.085956262	0.039258292	0.011816315	0.996483139	0.864621686	Bacteria.Bacteroidetes.Bacteroidia.Bacteroidales.Porphyromonadaceae.Butyricimonas	SLC35E2B
393999	ENSG00000189339	rs111946117	2.89E-07	2.05E-08	0.670700057	0.586796749	0.716725355	-0.973024523	0.025631716	0.039418353	0.125473859	0.152619359	0.060014051	0.072173493	1.19E-05	3.37E-07	0.893931998	0.996844613	Bacteria.Firmicutes.Clostridia.Clostridiales.Ruminococcaceae..Eubacterium..coprostanoligenes.group	SLC35E2B
394000	ENSG00000189339	rs111946117	2.25E-06	6.90E-12	0.813390048	0.497009403	0.706641672	-1.062175791	0.022366357	-0.059217868	0.136359295	0.127566742	0.094372388	0.086705012	4.68E-05	2.41E-10	0.841673078	0.810912878	Bacteria.Firmicutes.Clostridia.Clostridiales.Ruminococcaceae.Butyricicoccus	SLC35E2B
394001	ENSG00000189339	rs111946117	0.009119458	0.050302166	0.667020495	0.819861148	0.810262679	-0.926182067	-0.023667064	-0.018213051	0.30157595	0.464517046	0.054762253	0.079660656	0.526462057	0.307826503	0.998947111	0.995399427	Bacteria.Bacteroidetes	SLC35E2B
394002	ENSG00000189339	rs111946117	1.49E-05	1.17E-06	0.562930081	0.917264313	0.76678956	-1.022456255	0.034378071	0.007236648	0.163966369	0.190962862	0.059126582	0.069397087	0.000946909	3.97E-05	0.996423631	0.976588979	Bacteria.Bacteroidetes.Bacteroidia.Bacteroidales.Prevotellaceae.Prevotella.7	SLC35E2B
394003	ENSG00000189339	rs111946117	1.65E-08	3.78E-12	0.100663097	0.300598458	0.799295443	-1.125939156	0.090317034	-0.060494479	0.124314462	0.132888198	0.054246051	0.057981682	5.82E-07	9.31E-11	0.759208919	0.968614954	Bacteria.Firmicutes.Clostridia.Clostridiales.Peptostreptococcaceae.Intestinibacter	SLC35E2B
394004	ENSG00000189339	rs111946117	1.94E-08	3.27E-13	0.191788863	0.651428595	0.68618996	-1.043326623	0.06350965	-0.023639527	0.107388696	0.115037101	0.048156609	0.052087114	4.27E-07	7.95E-12	0.934169653	0.990835033	Bacteria.Bacteroidetes.Bacteroidia.Bacteroidales.Porphyromonadaceae.Parabacteroides	SLC35E2B
394005	ENSG00000189339	rs111946117	5.24E-08	3.73E-09	0.011845526	0.112058753	1.049334054	-1.292499407	-0.133190856	0.096557016	0.170829527	0.190180717	0.051454858	0.059954211	2.54E-05	4.01E-07	0.523598278	0.995251343	Bacteria.Proteobacteria.Gammaproteobacteria	SLC35E2B
394006	ENSG00000189339	rs111946117	5.69E-08	2.54E-11	0.815787432	0.448391545	0.683853591	-1.004482405	-0.010161784	0.037546854	0.111704514	0.125400671	0.043445186	0.049232327	1.39E-06	4.30E-10	0.743913665	0.957040409	Bacteria.Firmicutes.Negativicutes.Selenomonadales.Acidaminococcaceae	SLC35E2B
394007	ENSG00000189339	rs111946117	4.53E-08	1.08E-12	0.71464094	0.576331176	0.688563668	-1.035004453	0.021244651	-0.031337239	0.111433559	0.117904801	0.057855019	0.055805862	1.07E-06	2.54E-11	0.924729932	0.951319016	Bacteria.Proteobacteria.Deltaproteobacteria	SLC35E2B
394008	ENSG00000189339	rs111946117	0.015347687	0.00011273	0.552615005	0.349668563	0.580295175	-0.875586809	0.044572823	-0.071274633	0.233162709	0.213185927	0.074673606	0.075669507	0.262944901	0.005374558	0.99967607	0.999141757	Bacteria.Firmicutes.Negativicutes.Selenomonadales	SLC35E2B
394009	ENSG00000189339	rs111946117	3.58E-06	3.20E-09	0.147952201	0.085072584	0.608129144	-0.919495157	-0.075735186	0.10188827	0.120190474	0.134560794	0.051733156	0.05828048	5.78E-05	4.05E-08	0.999550314	0.996901429	Bacteria.Proteobacteria.Gammaproteobacteria.Pseudomonadales	SLC35E2B
394010	ENSG00000189339	rs111946117	2.80E-08	9.90E-13	0.937100387	0.89491809	0.694479486	-1.040790885	-0.003482107	0.005441484	0.110259517	0.118284229	0.043957026	0.041038765	6.38E-07	2.43E-11	0.999801261	0.998441752	Bacteria.Proteobacteria.Betaproteobacteria.Burkholderiales.Alcaligenaceae.Parasutterella	SLC35E2B
394011	ENSG00000189339	rs111946117	0.016886748	5.90E-06	0.15521232	0.958444365	0.461840754	-1.029391763	-0.098389014	0.004232469	0.188401149	0.208916726	0.068429716	0.080920384	0.140501358	0.000261272	0.998986731	0.998377846	Bacteria.Firmicutes.Clostridia.Clostridiales.Family.XI.Anaerococcus	SLC35E2B
394012	ENSG00000189339	rs111946117	0.000245612	2.95E-06	0.44872297	0.621572185	0.609705304	-0.977158009	-0.044922948	0.033595273	0.157236127	0.191163812	0.058947267	0.067738248	0.006655596	9.63E-05	0.984987993	0.971423926	Bacteria.Proteobacteria.Deltaproteobacteria.Desulfovibrionales.Desulfovibrionaceae.Desulfovibrio	SLC35E2B
394013	ENSG00000189339	rs111946117	3.43E-07	2.23E-10	0.809146997	0.491625206	0.684017785	-0.995136569	0.016010592	-0.048787451	0.120668817	0.132992158	0.066023851	0.070544654	1.21E-05	5.65E-09	0.997851323	0.977487446	Bacteria.Firmicutes.Clostridia.Clostridiales.Lachnospiraceae.Fusicatenibacter	SLC35E2B
394014	ENSG00000189339	rs111946117	9.26E-08	2.48E-10	0.054403189	0.165772091	0.655680181	-0.993849759	0.11587067	-0.084140185	0.109277668	0.133276944	0.059163881	0.060039024	2.37E-06	2.76E-09	0.760739436	0.968741411	Bacteria.Firmicutes.Clostridia.Clostridiales.Lachnospiraceae..Eubacterium..hallii.group	SLC35E2B
394015	ENSG00000189339	rs111946117	0.000565594	0.000194895	0.084149536	0.18141709	0.522730269	-0.837882743	-0.100449825	0.100705703	0.144259287	0.212309077	0.057283538	0.074560336	0.010547064	0.001576856	0.999469974	0.986131077	Bacteria.Bacteroidetes.Bacteroidia.Bacteroidales.Porphyromonadaceae.Barnesiella	SLC35E2B
394016	ENSG00000189339	rs111946117	6.31E-08	1.75E-10	0.467224285	0.474555118	0.73689825	-1.095311082	-0.035345488	0.034908378	0.120875302	0.145221454	0.048336746	0.04853763	2.71E-06	6.32E-09	0.943988959	0.914289515	Bacteria.Proteobacteria.Betaproteobacteria.Burkholderiales.Alcaligenaceae	SLC35E2B
394017	ENSG00000189339	rs111946117	4.08E-08	3.18E-11	0.142999096	0.508336381	0.81010536	-1.098726143	-0.06825977	0.03468082	0.130553781	0.138111677	0.046047485	0.052147755	2.61E-06	1.35E-09	0.998302481	0.99762474	Bacteria.Proteobacteria.Gammaproteobacteria.Enterobacteriales.Enterobacteriaceae.Escherichia.Shigella	SLC35E2B
394018	ENSG00000189339	rs111946117	3.43E-09	1.53E-13	0.007957621	0.112702756	0.707035744	-1.030918488	0.130782428	-0.084593519	0.103722008	0.111382301	0.047781835	0.052621905	1.06E-07	4.07E-12	0.996546716	0.994860843	Bacteria.Firmicutes.Clostridia.Clostridiales.Ruminococcaceae.Ruminococcaceae.UCG.002	SLC35E2B
394019	ENSG00000189339	rs111946117	7.54E-09	6.96E-11	0.412944296	0.616377118	0.720891314	-0.978902767	0.045966311	0.032530319	0.108843472	0.126058304	0.055788785	0.064624522	3.87E-07	9.25E-10	0.999417824	0.997023453	Bacteria.Firmicutes.Clostridia.Clostridiales.Christensenellaceae.Christensenellaceae.R.7.group	SLC35E2B
394020	ENSG00000189339	rs111946117	9.36E-07	2.99E-08	0.836950452	0.718862052	0.67959392	-1.003488355	0.009459145	-0.020076159	0.125592781	0.159720391	0.045782591	0.055531914	3.23E-05	4.81E-07	0.999507593	0.935584968	Bacteria.Firmicutes.Clostridia.Clostridiales.Lachnospiraceae.Lachnoclostridium	SLC35E2B
394021	ENSG00000189339	rs111946117	8.03E-05	3.04E-10	0.400500374	0.788294247	0.611261907	-1.018629061	-0.041985104	0.011417778	0.145357917	0.137513474	0.049616213	0.042347759	0.001628201	2.38E-08	0.999614985	0.99936283	Bacteria.Firmicutes.Clostridia.Clostridiales.Lachnospiraceae.Tyzzerella.4	SLC35E2B
394022	ENSG00000189339	rs111946117	2.17E-08	5.98E-13	0.688449815	0.671022782	0.696382033	-1.042975496	0.023099432	-0.028943903	0.109450499	0.116897418	0.057357394	0.067839931	5.49E-07	1.16E-11	0.800962109	0.971776764	Bacteria.Actinobacteria.Actinobacteria.Bifidobacteriales.Bifidobacteriaceae	SLC35E2B
394023	ENSG00000189339	rs111946117	2.26E-06	1.14E-10	0.000996175	0.009744882	0.560593838	-0.916657852	-0.18321257	0.176580257	0.108202539	0.119898381	0.05317662	0.066332249	4.17E-05	3.18E-09	0.998173674	0.925256288	Bacteria.Firmicutes.Bacilli.Bacillales	SLC35E2B
394024	ENSG00000189339	rs111946117	0.000521813	7.61E-08	0.342404347	0.861606144	0.579904806	-1.013099275	-0.061743204	0.012995434	0.158943012	0.167469796	0.064563851	0.074254607	0.008431361	2.42E-06	0.997152221	0.990360691	Bacteria.Firmicutes.Clostridia.Clostridiales.Family.XI	SLC35E2B
394025	ENSG00000189339	rs111946117	1.26E-08	4.22E-10	0.090491696	0.5943336	0.796851077	-1.053312838	0.112528151	-0.036659623	0.122675969	0.143746367	0.065500858	0.068501383	1.14E-06	1.20E-08	0.871945938	0.886067913	Bacteria.Firmicutes.Clostridia.Clostridiales.Ruminococcaceae.Ruminococcaceae.UCG.005	SLC35E2B
394026	ENSG00000189339	rs111946117	0.009121246	0.050309243	0.667079872	0.819795379	0.810240091	-0.926147107	-0.023662664	-0.018219999	0.301575717	0.464514228	0.054762477	0.079661441	0.52564183	0.307602491	0.998912436	0.995383189	Bacteria.Bacteroidetes.Bacteroidia.Bacteroidales	SLC35E2B
394027	ENSG00000189339	rs111946117	2.02E-05	2.08E-09	0.393004488	0.160742055	0.630378127	-0.94272599	0.056445427	-0.091171435	0.137267745	0.135855332	0.065648481	0.064271928	0.000370187	4.41E-08	0.999513786	0.855404791	Bacteria.Firmicutes.Erysipelotrichia.Erysipelotrichales.Erysipelotrichaceae	SLC35E2B
394028	ENSG00000189339	rs111946117	0.025558186	0.004766272	0.000951153	0.011428718	0.330311843	-0.613784658	-0.17395704	0.187954015	0.1445813	0.210101515	0.050274972	0.072231789	0.142487175	0.019810486	0.837371111	0.924373872	Bacteria.Proteobacteria.Betaproteobacteria.Neisseriales.Neisseriaceae	SLC35E2B
394029	ENSG00000189339	rs111946117	2.17E-08	5.98E-13	0.691227612	0.672968513	0.696379757	-1.042993837	0.022886121	-0.028764345	0.109455206	0.116899731	0.057367781	0.067845712	5.51E-07	1.16E-11	0.801829686	0.972264394	Bacteria.Actinobacteria.Actinobacteria.Bifidobacteriales.Bifidobacteriaceae.Bifidobacterium	SLC35E2B
394030	ENSG00000189339	rs111946117	1.05E-08	1.44E-11	0.188657739	0.822566486	0.709477979	-1.01773161	0.081927834	-0.014205709	0.108451875	0.124903364	0.061679238	0.063097398	3.15E-07	1.98E-10	0.730258692	0.999116829	Bacteria.Firmicutes.Clostridia.Clostridiales.Ruminococcaceaencultured	SLC35E2B
394031	ENSG00000189339	rs111946117	0.729256885	0.510771098	0.314956508	0.314361796	0.179504435	-0.418991035	0.090118037	-0.105971203	0.516431133	0.633660769	0.088998039	0.104524653	0.987348183	0.738033031	0.996576058	0.807445142	Bacteria.Firmicutes.Clostridia.Clostridiales	SLC35E2B
394032	ENSG00000189339	rs111946117	0.00849291	0.001522163	0.576368307	0.338578404	0.583179341	-0.827652121	0.027601247	-0.049785639	0.214948429	0.250169328	0.049157545	0.051646316	0.160155727	0.023775546	0.999785669	0.999420701	Bacteria.Firmicutes.Clostridia.Clostridiales.Ruminococcaceae.Faecalibacterium	SLC35E2B
394033	ENSG00000189339	rs111946117	0.000237553	3.55E-08	0.566413573	0.345199927	0.630030416	-0.955487593	0.033059369	-0.054507693	0.162060839	0.153131821	0.057370927	0.057331244	0.002997218	1.10E-06	0.921070528	0.83469652	Bacteria.Firmicutes.Negativicutes.Selenomonadales.Veillonellaceae	SLC35E2B
394034	ENSG00000189339	rs111946117	3.15E-06	1.03E-10	0.035200608	0.3791102	0.593514092	-0.991533836	0.102671031	-0.045986757	0.116513664	0.129257495	0.047747636	0.051934004	5.28E-05	1.89E-09	0.997466038	0.994193156	Bacteria.Bacteroidetes.Bacteroidia.Bacteroidales.Rikenellaceae	SLC35E2B
394035	ENSG00000189339	rs111946117	0.001399497	0.000102911	0.842125289	0.457589724	0.737543634	-0.899129991	-0.015533644	-0.055012313	0.221101121	0.217518491	0.077683051	0.073623478	0.058277152	0.003850828	0.996108676	0.996850396	Bacteria.Firmicutes.Clostridia.Clostridiales.Lachnospiraceae..Ruminococcus..gnavus.group	SLC35E2B
394036	ENSG00000189339	rs111946117	6.68E-06	2.66E-08	0.161624038	0.072758782	0.605344529	-0.892994537	-0.071872548	0.105883699	0.123691364	0.14148592	0.050775439	0.058066744	0.000140049	4.01E-07	0.999305535	0.989974535	Bacteria.Proteobacteria.Gammaproteobacteria.Pseudomonadales.Pseudomonadaceae.Pseudomonas	SLC35E2B
394037	ENSG00000189339	rs111946117	4.58E-08	2.15E-12	0.626967543	0.352836285	0.72510397	-1.089398221	0.027079911	-0.047693523	0.117396682	0.126525722	0.05545942	0.050970685	1.31E-06	4.58E-11	0.805996843	0.888950708	Bacteria.Firmicutes.Clostridia.Clostridiales.Lachnospiraceae.Lachnospira	SLC35E2B
394038	ENSG00000189339	rs111946117	3.78E-08	1.49E-11	0.061759289	0.195836454	0.868588033	-1.164168855	0.121818113	-0.085839816	0.139553655	0.143021042	0.064103711	0.065690109	2.79E-06	7.67E-10	0.747437767	0.924960833	Bacteria.Firmicutes.Clostridia.Clostridiales.Ruminococcaceae.Ruminococcus.2	SLC35E2B
394039	ENSG00000189339	rs111946117	7.38E-09	6.73E-11	0.401845976	0.603989454	0.720398897	-0.978216227	0.047096316	0.033780292	0.108684045	0.12583843	0.055816551	0.064815676	3.75E-07	8.92E-10	0.999989953	0.995249858	Bacteria.Firmicutes.Clostridia.Clostridiales.Christensenellaceae	SLC35E2B
394040	ENSG00000189339	rs111946117	0.000684391	7.88E-06	0.561839522	0.378538003	0.612377335	-0.911680194	-0.039906187	0.062117794	0.171818549	0.188000154	0.068442604	0.070066544	0.008649069	0.000106364	0.866913162	0.90296591	Bacteria.Firmicutes.Clostridia.Clostridiales.Ruminococcaceae.Ruminococcaceae.UCG.014	SLC35E2B
394041	ENSG00000189339	rs111946117	0.000379416	1.31E-05	0.0322803	0.286972878	0.512371575	-0.922223504	-0.13329032	0.085917523	0.136766186	0.195690812	0.060942586	0.080037758	0.006040499	0.000151074	0.988161388	0.950695192	Bacteria.Firmicutes.Bacilli.Lactobacillales.Carnobacteriaceae	SLC35E2B
394042	ENSG00000189339	rs111946117	1.79E-08	7.28E-13	0.136913429	0.107569101	0.685631726	-1.023569029	0.062302167	-0.073567775	0.106958645	0.115343101	0.041377328	0.045094887	3.85E-07	1.51E-11	0.937508231	0.867193888	Bacteria.Firmicutes.Negativicutes.Selenomonadales.Veillonellaceae.Dialister	SLC35E2B
394043	ENSG00000189339	rs111946117	2.46E-09	1.95E-13	0.018034786	0.11728799	0.866365566	-1.137592464	0.146898742	-0.101888977	0.1256039	0.123706634	0.060566949	0.064201463	3.66E-07	2.65E-11	0.688957329	0.906546295	Bacteria.Firmicutes.Clostridia.Clostridiales.Ruminococcaceae.Ruminococcaceae.UCG.003	SLC35E2B
394044	ENSG00000189339	rs111946117	4.44E-07	7.59E-12	0.297839478	0.824823839	0.804845691	-1.110580025	-0.080007276	0.019909145	0.143642691	0.133749505	0.076243817	0.089589444	1.29E-05	2.47E-10	0.544290693	0.910444892	Bacteria.Firmicutes.Bacilli.Lactobacillales	SLC35E2B
394045	ENSG00000189339	rs111946117	0.066962786	7.19E-06	0.003454173	0.035301295	0.306219693	-0.769757799	-0.195509383	0.128238986	0.164399902	0.157925387	0.064449193	0.059672057	0.131727609	6.11E-05	0.869808341	0.997803387	Bacteria.Actinobacteria.Actinobacteria.Micrococcales	SLC35E2B
394046	ENSG00000189339	rs111946117	2.12E-07	1.57E-12	0.423927307	0.516123772	0.666868867	-1.027831521	-0.03652205	0.028280401	0.115143626	0.118323245	0.045390366	0.043318695	4.92E-06	3.89E-11	0.695440868	0.845208599	Bacteria.Proteobacteria.Betaproteobacteria.Burkholderiales.Alcaligenaceae.Sutterella	SLC35E2B
394047	ENSG00000189339	rs111946117	0.000102525	1.33E-06	0.993709667	0.618829087	0.698222223	-0.96830786	-0.000772184	0.051574121	0.16887015	0.181992516	0.09757484	0.103175052	0.002821704	3.13E-05	0.970460893	0.996239777	Bacteria.Firmicutes.Clostridia.Clostridiales.Family.XIII.Family.XIII.AD3011.group	SLC35E2B
394048	ENSG00000189339	rs111946117	3.76E-08	8.16E-12	0.02667179	0.137582443	0.945262706	-1.236832237	-0.154912849	0.129964479	0.151832951	0.149271667	0.0683336	0.086464085	3.08E-06	6.73E-10	0.427808312	0.982679299	Bacteria.Firmicutes.Bacilli	SLC35E2B
394049	ENSG00000189339	rs111946117	8.50E-09	3.42E-13	0.098899841	0.360820143	0.781380273	-1.108748329	0.094132552	-0.059189744	0.118507024	0.12239166	0.056238248	0.064322788	2.73E-07	8.21E-12	0.52209795	0.869357444	Bacteria.Firmicutes.Clostridia.Clostridiales.Peptostreptococcaceae	SLC35E2B
394050	ENSG00000189339	rs111946117	1.46E-07	5.95E-13	0.025375868	0.512965365	0.631179412	-1.006975565	-0.090011939	0.028463505	0.107258983	0.112847776	0.039348522	0.043271881	3.02E-06	1.29E-11	0.412055519	0.8806471	Bacteria.Fusobacteria.Fusobacteriia.Fusobacteriales.Fusobacteriaceae.Fusobacterium	SLC35E2B
394051	ENSG00000189339	rs111946117	3.05E-09	3.57E-09	0.004576631	0.104057395	0.995931834	-1.227345802	0.212045406	-0.134179432	0.145490283	0.180317714	0.072230893	0.081407975	1.34E-06	2.94E-07	0.998768023	0.918960091	Bacteria.Firmicutes.Clostridia.Clostridiales.Ruminococcaceae.Ruminococcaceae.NK4A214.group	SLC35E2B
394052	ENSG00000189339	rs111946117	5.58E-05	4.75E-09	0.343273365	0.142624951	0.614289392	-0.931680372	0.06565598	-0.09769043	0.142561077	0.138301956	0.068779957	0.065838475	0.000895013	1.01E-07	0.993501001	0.838181028	Bacteria.Firmicutes.Erysipelotrichia.Erysipelotrichales	SLC35E2B
394053	ENSG00000189339	rs111946117	0.000371878	8.17E-06	0.030532058	0.328301175	0.51210625	-0.941226906	-0.134318552	0.078084094	0.136472641	0.194480146	0.060760151	0.079286376	0.005849179	0.000107311	0.963485106	0.971945944	Bacteria.Firmicutes.Bacilli.Lactobacillales.Carnobacteriaceae.Granulicatella	SLC35E2B
394054	ENSG00000189339	rs111946117	0.435922638	0.460250582	0.778174098	0.500895608	0.507951722	-0.547996853	0.030318696	-0.080625237	0.648007975	0.737764745	0.107188549	0.119126425	0.999415694	0.823533725	0.990344402	0.945584009	Bacteria.Firmicutes	SLC35E2B
394055	ENSG00000189339	rs111946117	6.55E-07	1.36E-12	0.469805249	0.072314992	0.744586463	-1.148712692	0.038611749	-0.09688301	0.135302415	0.131719751	0.053112082	0.053046256	2.19E-05	1.81E-10	0.99830237	0.993631935	Bacteria.Firmicutes.Clostridia.Clostridiales.Clostridiaceae.1.Clostridium.sensu.stricto.1	SLC35E2B
394056	ENSG00000189339	rs111946117	1.55E-06	4.58E-08	0.200348045	0.317843511	0.631376566	-0.962854557	0.071854865	-0.064588765	0.119585101	0.155900062	0.055550855	0.064170647	3.38E-05	4.27E-07	0.817664009	0.872988474	Bacteria.Firmicutes.Clostridia.Clostridiales.Lachnospiraceae.Roseburia	SLC35E2B
394057	ENSG00000189339	rs111946117	4.86E-07	3.14E-07	0.411311044	0.498865279	0.748851118	-0.938023649	0.047451331	0.045976996	0.134208416	0.164805943	0.057389252	0.067610464	2.74E-05	4.70E-06	0.974916192	0.973716764	Bacteria.Firmicutes.Clostridia.Clostridiales.Ruminococcaceae.Ruminococcus.1	SLC35E2B
394058	ENSG00000189339	rs111946117	7.94E-05	6.52E-06	0.415169862	0.993933768	0.810372205	-1.046859493	0.063435345	-0.000613501	0.19256067	0.213630595	0.077360536	0.080387262	0.002170652	0.000125902	0.96209201	0.983251991	Bacteria.Firmicutes.Clostridia.Clostridiales.Ruminococcaceae.Ruminiclostridium.6	SLC35E2B
394059	ENSG00000189339	rs111946117	0.630188448	0.24587582	0.28584924	0.434566808	0.220459585	-0.633749027	0.095895197	-0.080951185	0.455762365	0.541280318	0.089122743	0.102965751	0.885718899	0.5184772	0.876277026	0.810360002	Bacteria.Firmicutes.Clostridia.Clostridiales.Lachnospiraceae	SLC35E2B
394060	ENSG00000189339	rs111946117	5.43E-08	6.33E-11	0.282576582	0.254315357	0.672812417	-0.992573019	0.066451941	-0.080824692	0.109686312	0.127437408	0.061336936	0.070285556	1.16E-06	7.87E-10	0.997048205	0.999513539	Bacteria.Firmicutes.Clostridia.Clostridiales.Lachnospiraceae.Dorea	SLC35E2B
394061	ENSG00000189339	rs111946117	0.582426777	0.020037899	0.00604624	0.018680654	0.124942998	-0.544937328	-0.221876819	0.193147104	0.226113878	0.228636024	0.078214601	0.080096632	0.44714585	0.05402421	0.167410081	0.497719177	Bacteria.Firmicutes.Erysipelotrichia.Erysipelotrichales.Erysipelotrichaceae.Holdemanella	SLC35E2B
394062	ENSG00000189339	rs111946117	3.88E-05	0.000294367	0.012647601	0.144124918	1.574701782	-1.627873344	-0.22669182	0.154050719	0.356930309	0.425781374	0.08843013	0.104218756	0.041763992	0.061860756	0.75121437	0.99665811	Bacteria.Proteobacteria	SLC35E2B
394063	ENSG00000189339	rs111946117	7.93E-08	3.42E-11	0.332817733	0.459879324	0.67299506	-1.013317959	0.05362678	-0.045432838	0.11144274	0.127656759	0.054967158	0.061115145	1.54E-06	6.01E-10	0.996033175	0.956053475	Bacteria.Firmicutes.Clostridia.Clostridiales.Lachnospiraceae.Lachnospiraceae.NK4A136.group	SLC35E2B
394064	ENSG00000189339	rs111946117	0.003733862	0.022113755	0.549894295	0.834904341	0.839891913	-0.943580718	-0.031697277	-0.014887368	0.279344423	0.40260008	0.05274033	0.071149267	0.307192112	0.202876122	0.99911693	0.994277584	Bacteria.Bacteroidetes.Bacteroidia.Bacteroidales.Bacteroidaceae.Bacteroides	SLC35E2B
394065	ENSG00000189339	rs111946117	5.22E-07	8.96E-13	0.433562245	0.061509556	0.745445742	-1.138269854	0.041528819	-0.100071559	0.134039764	0.129005795	0.052706666	0.052608233	1.57E-05	9.49E-11	0.995652601	0.976854668	Bacteria.Firmicutes.Clostridia.Clostridiales.Clostridiaceae.1	SLC35E2B
394066	ENSG00000189339	rs111946117	0.160041162	3.06E-05	0.001542719	0.012761711	0.242290148	-0.717164564	-0.21531318	0.152419014	0.17051373	0.160140042	0.06516783	0.05953691	0.295762772	0.000347998	0.999028109	0.997798285	Bacteria.Actinobacteria.Actinobacteria.Micrococcales.Micrococcaceae	SLC35E2B
394067	ENSG00000189339	rs111946117	1.04E-07	6.93E-10	0.367553498	0.44637995	0.756621536	-1.101091788	-0.047042363	0.039211356	0.126696033	0.152779488	0.051849229	0.051186671	7.41E-06	3.24E-08	0.938500455	0.912129123	Bacteria.Proteobacteria.Betaproteobacteria.Burkholderiales	SLC35E2B
394068	ENSG00000189339	rs111946117	7.62E-05	3.46E-07	0.667641893	0.607889975	0.657827648	-1.130688194	-0.025402403	-0.040268859	0.155878848	0.199534847	0.058894674	0.078108226	0.002674143	9.57E-06	0.99946547	0.972078348	Bacteria.Firmicutes.Erysipelotrichia.Erysipelotrichales.Erysipelotrichaceae..Clostridium..innocuum.group	SLC35E2B
394069	ENSG00000189339	rs111946117	2.42E-08	1.06E-12	0.12208205	0.292403617	0.683347751	-1.022789844	-0.073036198	0.058269071	0.107876251	0.116453543	0.046632459	0.054901398	5.35E-07	2.10E-11	0.704209171	0.894128934	Bacteria.Proteobacteria.Gammaproteobacteria.Pasteurellales.Pasteurellaceae.Haemophilus	SLC35E2B
394070	ENSG00000189339	rs111946117	1.21E-07	6.56E-12	0.864583984	0.833668319	0.700199262	-1.041617963	0.007123583	0.01021056	0.118020345	0.124912328	0.041607752	0.048429945	2.23E-06	1.34E-10	0.99994518	0.999865593	Bacteria.Bacteroidetes.Bacteroidia.Bacteroidales.Prevotellaceae	SLC35E2B
394071	ENSG00000189339	rs111946117	0.001186062	5.18E-06	0.003822195	0.026279808	0.445744033	-0.787383659	0.1673791	-0.162883316	0.13151221	0.15868099	0.055820014	0.071656005	0.01126282	5.89E-05	0.998793879	0.998019463	Bacteria.Firmicutes.Clostridia.Clostridiales.Lachnospiraceae.Blautia	SLC35E2B
394072	ENSG00000189339	rs111946117	2.40E-06	1.01E-11	0.057747031	0.415614025	0.598989098	-0.999242625	0.096722764	-0.044928844	0.11596882	0.121369809	0.05008269	0.054843995	3.81E-05	3.58E-10	0.73236844	0.994448463	Bacteria.Bacteroidetes.Bacteroidia.Bacteroidales.Porphyromonadaceae	SLC35E2B
394073	ENSG00000189339	rs111946117	3.59E-08	8.98E-13	0.588122	0.475548962	0.687333385	-1.034524832	0.031234254	-0.039862299	0.110201002	0.117254598	0.057392384	0.055551075	7.66E-07	2.07E-11	0.972085394	0.950963031	Bacteria.Proteobacteria.Deltaproteobacteria.Desulfovibrionales.Desulfovibrionaceae	SLC35E2B
394074	ENSG00000189339	rs111946117	2.05E-07	3.66E-11	0.863321602	0.870878264	0.688322247	-1.034055714	-0.008353277	0.009323613	0.118675231	0.130542037	0.048335056	0.057138288	6.55E-06	1.18E-09	0.998970432	0.998994847	Bacteria.Firmicutes.Erysipelotrichia.Erysipelotrichales.Erysipelotrichaceae.Erysipelatoclostridium	SLC35E2B
394075	ENSG00000189339	rs111946117	0.000353381	1.07E-07	0.016198068	0.954312285	0.496943872	-1.082398885	-0.132578493	0.004341269	0.131886568	0.181504392	0.053725057	0.075486516	0.005164968	4.14E-06	0.998201428	0.99782309	Bacteria.Firmicutes.Bacilli.Bacillales.Staphylococcaceae.Staphylococcus	SLC35E2B
394076	ENSG00000189339	rs111946117	0.204294275	0.075697734	0.30580123	0.246779769	0.392756767	-0.650025029	0.066325873	-0.081570048	0.306339608	0.360202098	0.064264191	0.069803188	0.733310557	0.330782055	0.956359196	0.930754062	Bacteria.Firmicutes.Clostridia.Clostridiales.Ruminococcaceae	SLC35E2B
394077	ENSG00000189339	rs111946117	4.35E-08	1.45E-09	0.113317721	0.320718306	0.82017413	-1.134144768	-0.121762704	0.086096401	0.132518663	0.161394756	0.075875147	0.086052583	4.25E-06	4.99E-08	0.925664213	0.972299477	Bacteria.Actinobacteria	SLC35E2B
394078	ENSG00000189339	rs111946117	0.001076895	9.30E-06	0.157559164	0.148444459	0.532586447	-0.854085564	0.091939168	-0.099044493	0.155707775	0.177763271	0.064312789	0.067738744	0.022372033	0.000238916	0.995261573	0.962978444	Bacteria.Firmicutes.Clostridia.Clostridiales.Lachnospiraceae.Lachnospiraceae.UCG.008	SLC35E2B
394079	ENSG00000189339	rs111946117	8.03E-09	2.99E-13	0.217208318	0.736533519	0.71451622	-1.049559048	-0.064389112	0.021318255	0.108138223	0.115436637	0.0516811	0.063096037	2.46E-07	7.76E-12	0.507392203	0.986229865	Bacteria.Firmicutes.Negativicutes.Selenomonadales.Veillonellaceae.Veillonella	SLC35E2B
394080	ENSG00000189339	rs111946117	2.19E-08	7.76E-13	0.102979608	0.222638862	0.683555557	-1.023662501	-0.078391899	0.072657292	0.107480964	0.11555857	0.047409852	0.059016166	5.05E-07	1.55E-11	0.678341045	0.833725892	Bacteria.Proteobacteria.Gammaproteobacteria.Pasteurellales.Pasteurellaceae	SLC35E2B
394081	ENSG00000189339	rs111946117	1.35E-08	2.14E-13	0.184690125	0.9268285	0.683188739	-1.037154004	0.078528393	0.005941884	0.105437212	0.113051419	0.058582928	0.064454493	3.37E-07	7.06E-12	0.938886721	0.961528557	Bacteria.Firmicutes.Clostridia.Clostridiales.Lachnospiraceae.Coprococcus.1	SLC35E2B
394082	ENSG00000189339	rs111946117	1.25E-08	5.74E-11	0.21501543	0.486227951	0.739040923	-1.072168537	-0.076438071	0.050416088	0.113742008	0.137241241	0.061056376	0.07199654	6.58E-07	1.47E-09	0.586211228	0.92878409	Bacteria.Actinobacteria.Actinobacteria	SLC35E2B
394083	ENSG00000189339	rs111946117	3.66E-06	1.14E-08	0.055243217	0.049062008	0.590495409	-0.894907123	0.112218459	-0.129636187	0.116836271	0.137236943	0.057503597	0.064654871	5.12E-05	1.14E-07	0.842610887	0.749016864	Bacteria.Firmicutes.Clostridia.Clostridiales.Lachnospiraceaencultured	SLC35E2B
394084	ENSG00000189339	rs111946117	4.91E-07	1.13E-11	0.708713665	0.972289501	0.72751923	-1.045825881	0.018529882	-0.001808572	0.130441216	0.127424959	0.049386475	0.051867737	2.72E-05	1.21E-09	0.930448477	0.936343505	Bacteria.Firmicutes.Clostridia.Clostridiales.Lachnospiraceae.Lachnospiraceae.UCG.010	SLC35E2B
394085	ENSG00000189339	rs111946117	4.63E-07	5.52E-09	0.253577408	0.675291756	0.806239471	-1.073356231	0.112650841	-0.042512007	0.144172557	0.160208508	0.097808097	0.101034408	2.73E-05	1.72E-07	0.805594244	0.994506574	Bacteria.Firmicutes.Clostridia.Clostridiales.Family.XIII	SLC35E2B
394086	ENSG00000189339	rs111946117	3.71E-09	1.03E-13	0.051651852	0.452564727	0.732047456	-1.091944307	0.133207049	-0.065207833	0.107694944	0.116749601	0.067210137	0.08629699	8.51E-08	2.73E-12	0.843646702	0.956901174	Bacteria.Firmicutes.Clostridia.Clostridiales.Ruminococcaceae.Ruminiclostridium.5	SLC35E2B
394087	ENSG00000189339	rs111946117	1.14E-05	2.48E-08	0.107158618	0.206469127	0.591026959	-0.935512481	0.081705012	-0.076173313	0.124416369	0.147812056	0.050023147	0.059702451	0.000242773	3.89E-07	0.99786128	0.999462671	Bacteria.Firmicutes.Clostridia.Clostridiales.Lachnospiraceae.Anaerostipes	SLC35E2B
394088	ENSG00000189339	rs111946117	2.07E-07	3.09E-09	0.210592079	0.461672331	0.809033831	-1.109584493	0.097526152	-0.063738675	0.13955327	0.162167172	0.077142391	0.086084712	2.37E-05	1.52E-07	0.999550585	0.961798062	Bacteria.Firmicutes.Clostridia.Clostridiales.Lachnospiraceae.Lachnospiraceae.ND3007.group	SLC35E2B
394089	ENSG00000189339	rs111946117	6.31E-06	1.30E-07	0.446920557	0.090262469	0.645523771	-0.878451936	-0.074926607	0.212476076	0.131493681	0.148518051	0.097926427	0.123589043	0.000186267	2.09E-06	0.857909507	0.994989321	Bacteria.Actinobacteria.Coriobacteriia.Coriobacteriales	SLC35E2B
394090	ENSG00000189339	rs111946117	0.003175081	4.68E-08	0.030763436	0.116349819	0.459180594	-0.879894463	-0.13242759	0.088159035	0.149937694	0.142585861	0.059990936	0.05540511	0.015828488	6.40E-07	0.897835197	0.997412515	Bacteria.Proteobacteria.Gammaproteobacteria.Enterobacteriales.Enterobacteriaceae.Citrobacter	SLC35E2B
394091	ENSG00000189339	rs111946117	6.14E-06	6.00E-08	0.618601014	0.169619114	0.663941968	-0.913688776	-0.043180094	0.156593314	0.135048795	0.149565988	0.086326391	0.112769581	0.000183271	1.23E-06	0.943330549	0.989731238	Bacteria.Actinobacteria.Coriobacteriia.Coriobacteriales.Coriobacteriaceae	SLC35E2B
394092	ENSG00000189339	rs111946117	8.06E-08	1.36E-09	0.128965871	0.469919953	0.828317918	-1.110321464	-0.073364185	0.039943256	0.137252299	0.157657731	0.047718355	0.054957876	6.44E-06	4.15E-08	0.932672331	0.965530807	Bacteria.Proteobacteria.Gammaproteobacteria.Enterobacteriales.Enterobacteriaceae	SLC35E2B
394093	ENSG00000189339	rs111946117	0.020751521	7.96E-06	0.060345663	0.029159609	0.42266513	-0.785062878	-0.128014115	0.134082257	0.178386477	0.16197584	0.066987072	0.060128758	0.076908753	8.74E-05	0.999814869	0.907533519	Bacteria.Actinobacteria.Actinobacteria.Corynebacteriales.Corynebacteriaceae	SLC35E2B
394094	ENSG00000189339	rs111946117	0.000245563	1.28E-05	0.446111557	0.704060582	0.822781807	-1.123599889	0.068011192	-0.034096649	0.212182891	0.23813883	0.08872948	0.089376132	0.004176619	0.000161206	0.861493057	0.927702211	Bacteria.Firmicutes.Clostridia.Clostridiales.Lachnospiraceae..Eubacterium..xylanophilum.group	SLC35E2B
394095	ENSG00000189339	rs111946117	8.98E-09	4.79E-10	0.185705559	0.504520679	0.803874471	-0.967644497	0.083986525	0.046786755	0.122170016	0.132604648	0.062801627	0.069720106	1.15E-06	2.76E-08	0.951502097	0.994553009	Bacteria.Firmicutes.Clostridia.Clostridiales.Ruminococcaceae.Ruminiclostridium.9	SLC35E2B
394096	ENSG00000189339	rs111946117	1.83E-08	5.40E-13	0.680960646	0.5700445	0.69759162	-1.047583981	0.022759572	-0.029740297	0.108926662	0.117087087	0.055110728	0.052098884	4.58E-07	1.06E-11	0.998880039	0.97644667	Bacteria.Proteobacteria.Deltaproteobacteria.Desulfovibrionales.Desulfovibrionaceae.Bilophila	SLC35E2B
394097	ENSG00000189339	rs111946117	3.14E-06	1.02E-10	0.035211718	0.380359546	0.59358312	-0.991667195	0.10267538	-0.045868546	0.116506194	0.129248992	0.047752657	0.051937297	5.28E-05	1.90E-09	0.997528932	0.993985312	Bacteria.Bacteroidetes.Bacteroidia.Bacteroidales.Rikenellaceae.Alistipes	SLC35E2B
394098	ENSG00000189362	rs62181053	0.208316589	0.110576633	0.676841088	0.370590013	0.214873977	-0.39150951	0.031165509	-0.105016629	0.16910656	0.242071235	0.074445293	0.116488395	0.23197269	0.085635616	0.988161388	0.950695192	Bacteria.Firmicutes.Bacilli.Lactobacillales.Carnobacteriaceae	NEMP2
394099	ENSG00000189362	rs62181053	0.467017036	0.26171058	0.296052047	0.631543706	0.104319059	-0.187980662	0.061796442	-0.038548398	0.142594964	0.166053639	0.058670294	0.080009566	0.241469188	0.079415763	0.997466038	0.994193156	Bacteria.Bacteroidetes.Bacteroidia.Bacteroidales.Rikenellaceae	NEMP2
394100	ENSG00000189362	rs62181053	0.221894482	0.347770934	0.911465418	0.764560378	0.171029794	-0.189269731	-0.007808277	-0.032897951	0.138693605	0.200145463	0.069955638	0.109391091	0.14782237	0.08655398	0.772105729	0.955303348	Bacteria.Firmicutes.Bacilli.Lactobacillales.Streptococcaceae	NEMP2
394101	ENSG00000189362	rs62181053	0.961061548	0.533118141	0.522066432	0.938202881	-0.015069256	-0.184369781	0.055511697	-0.006972538	0.307490533	0.294263811	0.086252156	0.089592758	0.808162261	0.469544783	0.837364808	0.925578524	Bacteria.Firmicutes.Clostridia.Clostridiales.Lachnospiraceae..Eubacterium..rectale.group	NEMP2
394102	ENSG00000189362	rs62181053	0.121472143	0.037240902	0.415710682	0.115534218	0.288852214	-0.601489604	0.075629323	-0.238191283	0.184120661	0.282909304	0.092338864	0.149354675	0.207613185	0.043864275	0.870228643	0.978883571	Bacteria.Firmicutes.Clostridia.Clostridiales.Family.XIII.Family.XIII.AD3011.group	NEMP2
394103	ENSG00000189362	rs62181053	0.703190291	0.907896187	0.51158303	0.369046387	0.072720443	-0.031240656	-0.054438064	0.116874631	0.190031794	0.268997034	0.082488272	0.129221739	0.496930498	0.330305582	0.999274386	0.998480911	Bacteria.Firmicutes.Clostridia.Clostridiales.Ruminococcaceae.Ruminococcaceae.UCG.013	NEMP2
394104	ENSG00000189362	rs62181053	0.710904308	0.728965118	0.607919504	0.429588826	0.082806008	-0.084977769	-0.040585942	0.078769576	0.222451297	0.24420536	0.078729752	0.099108337	0.579372101	0.366073071	0.802051176	0.848769668	Bacteria.Firmicutes.Erysipelotrichia.Erysipelotrichales.Erysipelotrichaceae.Faecalitalea	NEMP2
394105	ENSG00000189362	rs62181053	0.300041777	0.192522202	0.921571174	0.605777555	0.172009125	-0.225679454	0.008856235	-0.039767451	0.164672945	0.171409131	0.089608929	0.076683043	0.186166317	0.073065133	0.998173674	0.994266973	Bacteria.Firmicutes.Bacilli.Bacillales	NEMP2
394106	ENSG00000189362	rs62181053	0.584653126	0.774643823	0.653362629	0.475450394	0.106784819	-0.076445943	-0.030073358	0.071991177	0.194401493	0.265915349	0.066659811	0.100302563	0.450821645	0.36395275	0.999586829	0.996426659	Bacteria.Firmicutes.Negativicutes.Selenomonadales.Veillonellaceae.Megasphaera	NEMP2
394107	ENSG00000189362	rs62181053	0.062625584	0.023512622	0.207164709	0.071081112	0.320718659	-0.599945774	0.083983147	-0.194927511	0.169345272	0.258732319	0.065925727	0.106254014	0.133513235	0.03301903	0.798038431	0.729155918	Bacteria.Firmicutes.Clostridia.Clostridiales.Ruminococcaceae.Ruminococcaceae.UCG.014	NEMP2
394108	ENSG00000189362	rs62181053	0.179339842	0.181959251	0.495547776	0.799287612	0.173254341	-0.21765164	-0.032208388	-0.016334581	0.127655392	0.161347472	0.046998214	0.063982654	0.094192403	0.047942665	0.95477287	0.979783071	Bacteria.Firmicutes.Negativicutes.Selenomonadales.Veillonellaceae.Dialister	NEMP2
394109	ENSG00000189362	rs62181053	0.294272937	0.33405255	0.871327784	0.282045353	0.16176894	-0.172690837	0.014658362	-0.115097072	0.153015867	0.177463127	0.09014812	0.106119473	0.20907738	0.112167274	0.766131472	0.89042262	Bacteria.Actinobacteria.Actinobacteria	NEMP2
394110	ENSG00000189362	rs62181053	0.101339529	0.079179248	0.340970598	0.269693384	0.262176674	-0.360646381	-0.07273634	0.101242727	0.157787223	0.202265667	0.07583208	0.090953773	0.124739614	0.036526103	0.999513786	0.876216416	Bacteria.Firmicutes.Erysipelotrichia.Erysipelotrichales.Erysipelotrichaceae	NEMP2
394111	ENSG00000189362	rs62181053	0.297909106	0.261264187	0.14933509	0.318458802	0.135784054	-0.185014899	-0.090743776	0.093030437	0.129415716	0.163279456	0.06220005	0.092546686	0.154600286	0.0698332	0.999334555	0.984995763	Bacteria.Firmicutes.Erysipelotrichia.Erysipelotrichales.Erysipelotrichaceae.Erysipelotrichaceae.UCG.003	NEMP2
394112	ENSG00000189362	rs62181053	0.254795614	0.064343735	0.68594159	0.103986811	0.216375072	-0.376499672	-0.027252987	0.138106178	0.188353065	0.200128078	0.067099736	0.083772933	0.278990601	0.046233395	0.964011852	0.809186495	Bacteria.Proteobacteria.Betaproteobacteria	NEMP2
394113	ENSG00000189362	rs62181053	0.097099044	0.031375265	0.342012714	0.061974126	0.23007974	-0.401150974	0.059135607	-0.178208178	0.136707597	0.182410776	0.061786634	0.093856967	0.095019925	0.011559985	0.999417824	0.941474691	Bacteria.Firmicutes.Clostridia.Clostridiales.Christensenellaceae.Christensenellaceae.R.7.group	NEMP2
394114	ENSG00000189362	rs62181053	0.283221875	0.196088606	0.115968863	0.532054791	0.138672645	-0.209770587	-0.071612178	0.048688255	0.128171812	0.160621554	0.044958091	0.077507037	0.155502774	0.047498104	0.635721173	0.87724048	Bacteria.Fusobacteria.Fusobacteriia.Fusobacteriales	NEMP2
394115	ENSG00000189362	rs62181053	0.17789784	0.583421497	0.849997873	0.310952673	0.178745372	-0.103405246	0.010214435	0.084718839	0.131258676	0.187632023	0.053798487	0.082971195	0.131763752	0.149509732	0.867330718	0.908397531	Bacteria.Firmicutes.Negativicutes.Selenomonadales.Acidaminococcaceae.Phascolarctobacterium	NEMP2
394116	ENSG00000189362	rs62181053	0.144180644	0.476105584	0.478796222	0.567421245	0.23456019	-0.152412772	0.052978042	0.062381405	0.158707622	0.212667686	0.074377151	0.108538498	0.17585584	0.152623338	0.787458021	0.986601832	Bacteria.Bacteroidetes.Bacteroidia.Bacteroidales.Porphyromonadaceae.Odoribacter	NEMP2
394117	ENSG00000189362	rs62181053	0.197920134	0.153159728	0.955698051	0.703784899	0.17052757	-0.236204519	0.003620798	-0.031285183	0.131115039	0.163451423	0.064930396	0.081926362	0.130723672	0.038116084	0.790477014	0.895202992	Bacteria.Firmicutes.Clostridia.Clostridiales.Peptostreptococcaceae	NEMP2
394118	ENSG00000189362	rs62181053	0.196596047	0.245239769	0.775883566	0.79694358	0.195156651	-0.265984653	0.014217319	-0.021610896	0.149603391	0.226866503	0.049735916	0.083650876	0.181292723	0.10966415	0.998735039	0.999709092	Bacteria.Bacteroidetes.Bacteroidia.Bacteroidales.Prevotellaceae.Prevotella.9	NEMP2
394119	ENSG00000189362	rs62181053	0.156185723	0.108861637	0.670867099	0.420466799	0.194685429	-0.295070838	0.020676115	-0.060464724	0.135728088	0.181546842	0.048437156	0.074585783	0.104138709	0.038303362	0.99894297	0.998882343	Bacteria.Verrucomicrobia.Verrucomicrobiae.Verrucomicrobiales.Verrucomicrobiaceae.Akkermansia	NEMP2
394120	ENSG00000189362	rs62181053	0.842850737	0.954273477	0.202245496	0.118742939	0.032523596	-0.01201796	-0.073887538	0.125845773	0.163410084	0.208792201	0.057366351	0.079617328	0.403513772	0.327826052	0.806713785	0.665266963	Bacteria.Firmicutes.Clostridia.Clostridiales.Lachnospiraceae.Tyzzerella	NEMP2
394121	ENSG00000189362	rs62181053	0.032695703	0.103526765	0.06698885	0.342369634	0.331176745	-0.338810496	0.138127966	-0.095371503	0.151795564	0.20523791	0.074163905	0.099721188	0.066703331	0.05816616	0.734081587	0.980195651	Bacteria.Firmicutes.Clostridia.Clostridiales.Ruminococcaceae..Eubacterium..coprostanoligenes.group	NEMP2
394122	ENSG00000189362	rs62181053	0.100346264	0.249107261	0.3144	0.908634546	0.309266437	-0.267929481	0.077752485	-0.01216994	0.18557452	0.230422149	0.076697234	0.105639717	0.177389616	0.150889053	0.850968726	0.944364941	Bacteria.Firmicutes.Clostridia.Clostridiales.Lachnospiraceae..Eubacterium..xylanophilum.group	NEMP2
394123	ENSG00000189362	rs62181053	0.189466673	0.17859798	0.913754302	0.94439226	0.172373407	-0.228703567	-0.008109643	0.005927465	0.130011715	0.168219533	0.074591884	0.084658147	0.117639492	0.041098972	0.998239218	0.997633675	Bacteria.Firmicutes.Clostridia.Clostridiales.Ruminococcaceae.Flavonifractor	NEMP2
394124	ENSG00000189362	rs62181053	0.155225178	0.108430527	0.6642351	0.417358874	0.194546151	-0.295010706	0.021087479	-0.06082982	0.135311434	0.181284225	0.048362021	0.074534027	0.102084037	0.038741255	0.998409995	0.996467843	Bacteria.Verrucomicrobia	NEMP2
394125	ENSG00000189362	rs62181053	0.199119033	0.124144178	0.791522889	0.409673358	0.177419845	-0.259211102	0.016245218	-0.06733444	0.136783835	0.166432072	0.061208614	0.081150629	0.138515603	0.045739494	0.84703968	0.968614954	Bacteria.Firmicutes.Clostridia.Clostridiales.Peptostreptococcaceae.Intestinibacter	NEMP2
394126	ENSG00000189362	rs62181053	0.869007233	0.737246129	0.737596519	0.581167542	-0.170267573	0.371674866	0.058876743	-0.105305033	1.028417708	1.103154124	0.174992338	0.189938401	0.987652511	0.782051435	0.996576058	0.843195709	Bacteria.Firmicutes.Clostridia.Clostridiales	NEMP2
394127	ENSG00000189362	rs62181053	0.189175382	0.126481708	0.893104723	0.434501865	0.171308846	-0.252875647	-0.00964576	-0.070554068	0.129122633	0.163390272	0.071505208	0.089728409	0.123075916	0.036492852	0.85922028	0.952281794	Bacteria.Actinobacteria.Actinobacteria.Bifidobacteriales.Bifidobacteriaceae.Bifidobacterium	NEMP2
394128	ENSG00000189362	rs62181053	0.094042953	0.083748057	0.333310391	0.268712433	0.258669449	-0.370941413	-0.054792212	0.072805035	0.152254802	0.21125651	0.056219391	0.065270998	0.131088843	0.049973745	0.998302481	0.99762474	Bacteria.Proteobacteria.Gammaproteobacteria.Enterobacteriales.Enterobacteriaceae.Escherichia.Shigella	NEMP2
394129	ENSG00000189362	rs62181053	0.504595259	0.243432919	0.564100188	0.854744236	0.111368764	-0.242968836	0.036318241	0.015446932	0.165987268	0.206435079	0.062651603	0.084048124	0.323871876	0.101903398	0.99514452	0.969189617	Bacteria.Firmicutes.Clostridia.Clostridiales.Ruminococcaceae.Subdoligranulum	NEMP2
394130	ENSG00000189362	rs62181053	0.870071866	0.235371781	0.522935121	0.640591379	0.038750135	-0.319537656	-0.073700077	-0.061542587	0.235986798	0.266823973	0.114752821	0.131211495	0.659826756	0.199763398	0.937143846	0.982766854	Bacteria.Firmicutes.Clostridia.Clostridiales.Ruminococcaceae.Anaerotruncus	NEMP2
394131	ENSG00000189362	rs62181053	0.239361853	0.451235221	0.858244711	0.485235256	0.163800148	-0.147472615	-0.01248101	-0.075099884	0.137959264	0.194592076	0.0696063	0.107001482	0.159734128	0.114774915	0.753135144	0.921307549	Bacteria.Firmicutes.Bacilli.Lactobacillales.Streptococcaceae.Streptococcus	NEMP2
394132	ENSG00000189362	rs62181053	0.22085888	0.392076329	0.151072827	0.109241157	0.156503451	-0.14740114	-0.070452318	0.112851293	0.126626276	0.171096216	0.048500849	0.06950941	0.12236229	0.10812664	0.941114973	0.889232436	Bacteria.Proteobacteria.Betaproteobacteria.Burkholderiales.Alcaligenaceae.Parasutterella	NEMP2
394133	ENSG00000189362	rs62181053	0.118002462	0.093304212	0.377669587	0.357152736	0.271587464	-0.309960661	0.06331859	-0.065655261	0.171470216	0.182026117	0.071290287	0.070803085	0.124481976	0.048740057	0.999305535	0.989974535	Bacteria.Proteobacteria.Gammaproteobacteria.Pseudomonadales.Pseudomonadaceae.Pseudomonas	NEMP2
394134	ENSG00000189362	rs62181053	0.113624985	0.311398486	0.299974537	0.811299952	0.367557122	-0.317842924	0.097086674	-0.034059204	0.229238195	0.311575409	0.092932896	0.142086544	0.279331613	0.207134566	0.968970412	0.998920199	Bacteria.Firmicutes.Clostridia.Clostridiales.Lachnospiraceae..Eubacterium..ventriosum.group	NEMP2
394135	ENSG00000189362	rs62181053	0.343001296	0.347077223	0.88873347	0.890804125	0.195657637	-0.258790735	0.009976019	-0.01437829	0.204850911	0.273265137	0.07102977	0.104328351	0.417365548	0.236175429	0.985362443	0.979204363	Bacteria.Proteobacteria.Deltaproteobacteria.Desulfovibrionales.Desulfovibrionaceae.Desulfovibrio	NEMP2
394136	ENSG00000189362	rs62181053	0.405509011	0.240823696	0.974000962	0.609721863	0.175264045	-0.350843208	0.002331719	-0.061567344	0.209348857	0.296424665	0.071274695	0.120033714	0.492343459	0.223449303	0.999437234	0.987903835	Bacteria.Proteobacteria.Betaproteobacteria.Neisseriales.Neisseriaceae	NEMP2
394137	ENSG00000189362	rs62181053	0.366570321	0.448711283	0.563226529	0.883873763	0.469380366	-0.316276295	-0.052756672	0.011245112	0.516275388	0.415002616	0.090804909	0.076692202	0.896748936	0.621936905	0.998947111	0.995399427	Bacteria.Bacteroidetes	NEMP2
394138	ENSG00000189362	rs62181053	0.064576031	0.085540049	0.031119164	0.098465494	0.241228524	-0.278678439	-0.151833515	0.147583007	0.12833936	0.159649269	0.068933193	0.088055581	0.066870784	0.025910785	0.760739436	0.947519548	Bacteria.Firmicutes.Clostridia.Clostridiales.Lachnospiraceae..Eubacterium..hallii.group	NEMP2
394139	ENSG00000189362	rs62181053	0.216854662	0.171117295	0.254262447	0.566578976	0.159616031	-0.222648943	0.062045557	-0.040334924	0.12801411	0.16091026	0.053949056	0.070026775	0.112764941	0.04400318	0.934169653	0.990835033	Bacteria.Bacteroidetes.Bacteroidia.Bacteroidales.Porphyromonadaceae.Parabacteroides	NEMP2
394140	ENSG00000189362	rs62181053	0.166156431	0.151449537	0.537078891	0.979995936	0.179905665	-0.253658673	-0.035671945	0.002300617	0.128491679	0.17478743	0.057490932	0.091405991	0.097527011	0.037822391	0.996546716	0.99835739	Bacteria.Firmicutes.Clostridia.Clostridiales.Ruminococcaceae.Ruminococcaceae.UCG.002	NEMP2
394141	ENSG00000189362	rs62181053	0.171960565	0.128427919	0.468257056	0.247083496	0.177214476	-0.249384522	-0.051096836	0.109824227	0.128330357	0.16197533	0.070040488	0.09404261	0.104547709	0.037382511	0.997048205	0.999513539	Bacteria.Firmicutes.Clostridia.Clostridiales.Lachnospiraceae.Dorea	NEMP2
394142	ENSG00000189362	rs62181053	0.32887855	0.491600146	0.971900676	0.708129413	0.160347256	-0.159980844	0.002841442	-0.03315054	0.163012055	0.231312312	0.08036116	0.088168421	0.278492696	0.188900087	0.839329665	0.982679299	Bacteria.Firmicutes.Bacilli	NEMP2
394143	ENSG00000189362	rs62181053	0.269796474	0.431476369	0.706632819	0.148321295	0.14781709	-0.135744782	-0.021870983	0.118034587	0.132823795	0.17149897	0.057857511	0.080701604	0.174641642	0.103249153	0.820152186	0.853578243	Bacteria.Firmicutes.Clostridia.Clostridiales.Lachnospiraceae.Lachnospira	NEMP2
394144	ENSG00000189362	rs62181053	0.090177847	0.949643297	0.264265071	0.321870428	0.399299551	-0.018160264	0.091332828	0.105648655	0.23219456	0.28646048	0.081116372	0.105848488	0.184932474	0.499967589	0.554953356	0.754183862	Bacteria.Firmicutes.Erysipelotrichia.Erysipelotrichales.Erysipelotrichaceae.Holdemanella	NEMP2
394145	ENSG00000189362	rs62181053	0.12209669	0.068967408	0.506222979	0.240234432	0.234196577	-0.40715466	0.048478109	-0.121943252	0.149536787	0.220227278	0.072530934	0.102898523	0.135197103	0.03796474	0.914128586	0.852149478	Bacteria.Firmicutes.Clostridia.Clostridiales.Ruminococcaceae.Ruminococcaceae.UCG.005	NEMP2
394146	ENSG00000189362	rs62181053	0.751045387	0.661774054	0.629739327	0.654208326	0.076507789	-0.121444478	-0.039727979	0.048332329	0.240146907	0.276358255	0.082022894	0.107412926	0.675043846	0.410416995	0.998986731	0.998377846	Bacteria.Firmicutes.Clostridia.Clostridiales.Family.XI.Anaerococcus	NEMP2
394147	ENSG00000189362	rs62181053	0.23598593	0.206513392	0.8646199	0.942096866	0.189096669	-0.236817951	0.010274727	-0.005286856	0.15811106	0.185629423	0.060029175	0.072510351	0.189486266	0.094466034	0.998115183	0.997475092	Bacteria.Firmicutes.Clostridia.Clostridiales.Clostridiaceae.1	NEMP2
394148	ENSG00000189362	rs62181053	0.091589445	0.029756545	0.302795962	0.055721087	0.232488013	-0.403815076	0.065265672	-0.183723577	0.135797927	0.181781116	0.062842022	0.094334267	0.090742892	0.011248962	0.999989953	0.911237612	Bacteria.Firmicutes.Clostridia.Clostridiales.Christensenellaceae	NEMP2
394149	ENSG00000189362	rs62181053	0.212363937	0.231517058	0.882420616	0.851721452	0.184836131	-0.215663425	-0.010915585	-0.016536658	0.146778978	0.178590841	0.073517995	0.088121824	0.165335378	0.084009647	0.997851323	0.979095753	Bacteria.Firmicutes.Clostridia.Clostridiales.Lachnospiraceae.Fusicatenibacter	NEMP2
394150	ENSG00000189362	rs62181053	0.189141931	0.126523169	0.893201879	0.434451354	0.171320574	-0.25284065	-0.009636251	-0.070556509	0.129121581	0.163385834	0.071500105	0.089721604	0.122779052	0.0365113	0.858235095	0.952957857	Bacteria.Actinobacteria.Actinobacteria.Bifidobacteriales.Bifidobacteriaceae	NEMP2
394151	ENSG00000189362	rs62181053	0.127561641	0.089525566	0.440741285	0.319933349	0.25110997	-0.353262835	-0.061092748	0.092786697	0.162719364	0.204997951	0.078765907	0.092588033	0.153494626	0.048000695	0.993501001	0.867406802	Bacteria.Firmicutes.Erysipelotrichia.Erysipelotrichales	NEMP2
394152	ENSG00000189362	rs62181053	0.212867798	0.634422697	0.705982361	0.519967855	0.204375635	-0.110915557	0.025652097	0.06403717	0.162476386	0.232173344	0.06770247	0.098997411	0.230833501	0.223176174	0.984457848	0.973716764	Bacteria.Firmicutes.Clostridia.Clostridiales.Ruminococcaceae.Ruminococcus.1	NEMP2
394153	ENSG00000189362	rs62181053	0.649627726	0.063936795	0.416395559	0.186175937	0.072399775	-0.357354552	-0.048908586	-0.103351723	0.158645383	0.189653731	0.059802684	0.077365877	0.408685587	0.049112494	0.882352813	0.926870238	Bacteria.Firmicutes.Clostridia.Clostridiales.Lachnospiraceae.Lachnospiraceae.UCG.010	NEMP2
394154	ENSG00000189362	rs62181053	0.902057834	0.652943176	0.789413181	0.530306928	-0.146279125	0.603818117	0.052487458	-0.139279286	1.184097793	1.336673675	0.195732501	0.220774836	0.999415694	0.870562438	0.990344402	0.947305322	Bacteria.Firmicutes	NEMP2
394155	ENSG00000189362	rs62181053	0.225686366	0.209565484	0.914614868	0.975356608	0.181104437	-0.230643054	0.006896444	-0.00234082	0.148084592	0.182021526	0.064074836	0.075490433	0.157224228	0.078188683	0.998970432	0.998994847	Bacteria.Firmicutes.Erysipelotrichia.Erysipelotrichales.Erysipelotrichaceae.Erysipelatoclostridium	NEMP2
394156	ENSG00000189362	rs62181053	0.390071175	0.523959396	0.819268702	0.622773354	0.141044188	-0.147046807	0.013301377	-0.036970589	0.163021985	0.229522575	0.057983742	0.074801964	0.238314225	0.176735714	0.999507593	0.935584968	Bacteria.Firmicutes.Clostridia.Clostridiales.Lachnospiraceae.Lachnoclostridium	NEMP2
394157	ENSG00000189362	rs62181053	0.298769821	0.216060536	0.507982234	0.20913416	0.131743138	-0.196118598	0.038813976	0.101124268	0.125790049	0.157014826	0.058313696	0.079729964	0.155025609	0.055736423	0.904397803	0.93873292	Bacteria.Proteobacteria.Deltaproteobacteria	NEMP2
394158	ENSG00000189362	rs62181053	0.391226776	0.190418588	0.584055087	0.868693507	0.126317237	-0.232128462	-0.027190024	-0.012919149	0.14635876	0.175463237	0.049420485	0.077843601	0.260919338	0.086867514	0.938840801	0.997412515	Bacteria.Proteobacteria.Gammaproteobacteria.Enterobacteriales.Enterobacteriaceae.Citrobacter	NEMP2
394159	ENSG00000189362	rs62181053	0.071629601	0.223819445	0.198419817	0.489520515	0.387379968	-0.379280837	-0.083071134	0.05500081	0.211578659	0.308868057	0.063943719	0.07914253	0.178442102	0.156451244	0.74442701	0.995251343	Bacteria.Proteobacteria.Gammaproteobacteria	NEMP2
394160	ENSG00000189362	rs62181053	0.244282181	0.51747055	0.490273573	0.203768623	0.149192291	-0.112547435	-0.038808355	-0.105796468	0.126990039	0.172951793	0.055939974	0.082421354	0.133018227	0.132048707	0.632341323	0.832236893	Bacteria.Firmicutes.Negativicutes.Selenomonadales.Veillonellaceae.Veillonella	NEMP2
394161	ENSG00000189362	rs62181053	0.366616323	0.448751475	0.563284876	0.883918915	0.469340269	-0.316250435	-0.052750024	0.011240896	0.516281149	0.415005612	0.090807078	0.076693484	0.895032652	0.621452544	0.998912436	0.995383189	Bacteria.Bacteroidetes.Bacteroidia.Bacteroidales	NEMP2
394162	ENSG00000189362	rs62181053	0.067805348	0.050556492	0.210529023	0.182944485	0.319296058	-0.4184769	0.101495987	-0.146790236	0.171961819	0.210121491	0.080271269	0.1090659	0.133289842	0.043033961	0.951502097	0.992258538	Bacteria.Firmicutes.Clostridia.Clostridiales.Ruminococcaceae.Ruminiclostridium.9	NEMP2
394163	ENSG00000189362	rs62181053	0.311768717	0.109822308	0.773771052	0.326964484	0.209356527	-0.432378627	0.021381366	-0.115045738	0.205386564	0.26676358	0.074079457	0.116492411	0.457352183	0.123766829	0.996483139	0.867242861	Bacteria.Bacteroidetes.Bacteroidia.Bacteroidales.Porphyromonadaceae.Butyricimonas	NEMP2
394164	ENSG00000189362	rs62181053	0.266228739	0.720548453	0.704453755	0.419348133	0.226378172	-0.093316462	0.035265463	0.114574918	0.201891292	0.259747283	0.092569099	0.140991593	0.307209166	0.292448473	0.998330087	0.999834196	Bacteria.Actinobacteria.Coriobacteriia.Coriobacteriales.Coriobacteriaceae.Collinsella	NEMP2
394165	ENSG00000189362	rs62181053	0.238210621	0.065701403	0.673721004	0.093305936	0.218542863	-0.367332237	-0.028381694	0.140540331	0.183610399	0.196271505	0.067107266	0.082533533	0.224650783	0.04932147	0.970184809	0.750183738	Bacteria.Proteobacteria.Betaproteobacteria.Burkholderiales	NEMP2
394166	ENSG00000189362	rs62181053	0.386324529	0.737663367	0.566573688	0.145146269	0.126250125	-0.065282039	-0.038338575	0.146759406	0.144768444	0.194081416	0.06655994	0.099542945	0.239757332	0.152345227	0.943565085	0.869982542	Bacteria.Firmicutes.Clostridia.Clostridiales.Lachnospiraceae..Eubacterium..eligens.group	NEMP2
394167	ENSG00000189362	rs62181053	0.116754876	0.140960454	0.37289387	0.512957475	0.28786629	-0.340505603	0.061666337	-0.06399984	0.181119104	0.228511206	0.068734952	0.097294463	0.197661411	0.096862566	0.999814869	0.941623084	Bacteria.Actinobacteria.Actinobacteria.Corynebacteriales.Corynebacteriaceae	NEMP2
394168	ENSG00000189362	rs62181053	0.501454493	0.243594304	0.239030935	0.874107749	0.095343755	-0.199239186	0.068894098	-0.01193713	0.141058214	0.16933936	0.057984168	0.075048217	0.241297497	0.093895379	0.82373905	0.996759562	Bacteria.Bacteroidetes.Bacteroidia.Bacteroidales.Porphyromonadaceae	NEMP2
394169	ENSG00000189362	rs62181053	0.607610057	0.426767296	0.74440123	0.559491111	0.469448028	-0.779673075	-0.057189693	0.111625752	0.909862266	0.974986107	0.174678102	0.190301354	0.882542083	0.60872623	0.881912195	0.832719607	Bacteria.Firmicutes.Clostridia.Clostridiales.Lachnospiraceae	NEMP2
394170	ENSG00000189362	rs62181053	0.626591869	0.908379571	0.919235685	0.642510802	0.143686754	-0.048829237	0.009895051	-0.069107381	0.293948112	0.422671512	0.097214911	0.148192349	0.801644087	0.626057248	0.99967607	0.999141757	Bacteria.Firmicutes.Negativicutes.Selenomonadales	NEMP2
394171	ENSG00000189362	rs62181053	0.450781526	0.426379389	0.904396567	0.679244603	0.157153101	-0.176765409	-0.009444833	0.040879276	0.207156981	0.220860034	0.078333723	0.098425066	0.440253613	0.22613691	0.997152221	0.990360691	Bacteria.Firmicutes.Clostridia.Clostridiales.Family.XI	NEMP2
394172	ENSG00000189362	rs62181053	0.49856991	0.534977281	0.789798226	0.924890346	0.285302198	-0.218254724	-0.020569604	-0.006409267	0.419255377	0.349937952	0.076850683	0.067725159	0.833033857	0.63535878	0.99911693	0.997690506	Bacteria.Bacteroidetes.Bacteroidia.Bacteroidales.Bacteroidaceae.Bacteroides	NEMP2
394173	ENSG00000189362	rs62181053	0.707291259	0.698023357	0.398571191	0.541861652	0.067011581	-0.101514583	-0.069084643	0.077744922	0.177691045	0.260503487	0.081306046	0.126788759	0.437885987	0.235494253	0.999550585	0.967271256	Bacteria.Firmicutes.Clostridia.Clostridiales.Lachnospiraceae.Lachnospiraceae.ND3007.group	NEMP2
394174	ENSG00000189362	rs62181053	0.228713261	0.092536332	0.836968317	0.315315857	0.208584018	-0.418272365	0.020414781	-0.14243718	0.171680938	0.245043801	0.09881923	0.140772252	0.221378494	0.057940234	0.889740153	0.987554159	Bacteria.Firmicutes.Clostridia.Clostridiales.Family.XIII	NEMP2
394175	ENSG00000189362	rs62181053	0.457406934	0.355363534	0.882443036	0.600519563	0.156369742	-0.184314542	-0.011713846	0.04103624	0.209185664	0.19802324	0.078909551	0.077987402	0.448239842	0.199863485	0.99946547	0.972078348	Bacteria.Firmicutes.Erysipelotrichia.Erysipelotrichales.Erysipelotrichaceae..Clostridium..innocuum.group	NEMP2
394176	ENSG00000189362	rs62181053	0.182721977	0.153679273	0.129849601	0.312839197	0.170750826	-0.235778455	-0.088615787	0.064566776	0.126803384	0.163366113	0.057773905	0.063483796	0.101481714	0.038633915	0.692956373	0.862603904	Bacteria.Proteobacteria.Gammaproteobacteria.Pasteurellales.Pasteurellaceae	NEMP2
394177	ENSG00000189362	rs62181053	0.139181643	0.134185688	0.53423695	0.892865876	0.22930408	-0.259439689	0.044285598	-0.009914674	0.153184053	0.17108571	0.070876242	0.073333827	0.114931302	0.049728845	0.999550314	0.996901429	Bacteria.Proteobacteria.Gammaproteobacteria.Pseudomonadales	NEMP2
394178	ENSG00000189362	rs62181053	0.377743346	0.203814815	0.905385057	0.153141282	0.128672004	-0.210173716	0.006367289	0.107973425	0.144894118	0.163753989	0.053363566	0.074713241	0.239148075	0.073138555	0.956441484	0.800964271	Bacteria.Firmicutes.Clostridia.Clostridiales.Lachnospiraceae.Roseburia	NEMP2
394179	ENSG00000189362	rs62181053	0.047953159	0.064873871	0.135410896	0.228115341	0.361315392	-0.462961283	0.101577288	-0.134559637	0.179289652	0.246587964	0.067198814	0.110609277	0.160196152	0.070267582	0.999469974	0.986131077	Bacteria.Bacteroidetes.Bacteroidia.Bacteroidales.Porphyromonadaceae.Barnesiella	NEMP2
394180	ENSG00000189362	rs62181053	0.240150626	0.369085267	0.948324992	0.820526827	0.17253672	-0.19392664	-0.004722654	-0.026136257	0.145564233	0.214431355	0.072592171	0.114746921	0.190344578	0.107405262	0.709248927	0.910444892	Bacteria.Firmicutes.Bacilli.Lactobacillales	NEMP2
394181	ENSG00000189362	rs62181053	0.795886331	0.369964086	0.630683802	0.795671455	0.065302987	-0.238261946	-0.042436963	-0.026500142	0.251433719	0.26394153	0.087858556	0.101922749	0.553460895	0.227624423	0.996423631	0.975903615	Bacteria.Bacteroidetes.Bacteroidia.Bacteroidales.Prevotellaceae.Prevotella.7	NEMP2
394182	ENSG00000189362	rs62181053	0.194985544	0.444948829	0.612750474	0.0821968	0.196865925	0.21414061	-0.026998777	-0.183354428	0.150364057	0.278658223	0.053087778	0.103885915	0.216122081	0.21086895	0.925639372	0.70896485	Bacteria.Firmicutes.Negativicutes.Selenomonadales.Veillonellaceae	NEMP2
394183	ENSG00000189362	rs62181053	0.15805464	0.165557291	0.642126697	0.602013705	0.207018148	-0.293140347	0.045235076	-0.068591543	0.144987599	0.209065345	0.096888993	0.130892613	0.145517709	0.065406081	0.824329231	0.826113121	Bacteria.Firmicutes.Clostridia.Clostridiales.Ruminococcaceae.Butyricicoccus	NEMP2
394184	ENSG00000189362	rs62181053	0.589808175	0.201591169	0.469002774	0.702914125	0.089902887	-0.293351303	-0.048000968	-0.038704662	0.165945961	0.227423931	0.06590773	0.101043531	0.40448125	0.095959218	0.974318327	0.997803387	Bacteria.Actinobacteria.Actinobacteria.Micrococcales	NEMP2
394185	ENSG00000189362	rs62181053	0.233473151	0.090374725	0.972054475	0.362491349	0.176107573	-0.407241594	-0.002333469	-0.095666047	0.146453382	0.236960961	0.066358094	0.104327203	0.206545268	0.046087842	0.948662591	0.924960833	Bacteria.Firmicutes.Clostridia.Clostridiales.Ruminococcaceae.Ruminococcus.2	NEMP2
394186	ENSG00000189362	rs62181053	0.333906666	0.565693021	0.977673701	0.558108453	0.16262701	-0.13362339	-0.002723976	0.088240271	0.167070398	0.231457902	0.096966911	0.149903965	0.270245426	0.219383159	0.967953535	0.989731238	Bacteria.Actinobacteria.Coriobacteriia.Coriobacteriales.Coriobacteriaceae	NEMP2
394187	ENSG00000189362	rs62181053	0.885688388	0.79545407	0.343570091	0.475781733	-0.037067331	-0.069692487	0.056562533	-0.046308123	0.256843111	0.267754258	0.059290529	0.06456799	0.812904904	0.547895107	0.999785669	0.999420701	Bacteria.Firmicutes.Clostridia.Clostridiales.Ruminococcaceae.Faecalibacterium	NEMP2
394188	ENSG00000189362	rs62181053	0.835461594	0.752805247	0.605093413	0.747607853	0.05468543	-0.119827051	0.045356818	-0.039761228	0.262249324	0.378890982	0.087294877	0.123044951	0.736831313	0.489561275	0.996108676	0.998901623	Bacteria.Firmicutes.Clostridia.Clostridiales.Lachnospiraceae..Ruminococcus..gnavus.group	NEMP2
394189	ENSG00000189362	rs62181053	0.475975935	0.313496953	0.728299969	0.903350708	0.127205947	-0.251568119	-0.023629336	-0.013200821	0.177443223	0.24768762	0.067731721	0.10829457	0.49202374	0.193559276	0.999028109	0.997798285	Bacteria.Actinobacteria.Actinobacteria.Micrococcales.Micrococcaceae	NEMP2
394190	ENSG00000189362	rs62181053	0.217691301	0.23154342	0.783283098	0.903588348	0.199590665	-0.244489964	0.016982077	-0.010202301	0.160369172	0.202473656	0.061492162	0.083903176	0.188660514	0.096593337	0.99830237	0.997282036	Bacteria.Firmicutes.Clostridia.Clostridiales.Clostridiaceae.1.Clostridium.sensu.stricto.1	NEMP2
394191	ENSG00000189362	rs62181053	0.113524669	0.221538156	0.805650981	0.090566138	0.210716259	-0.194771228	-0.016225465	-0.130156466	0.131382402	0.157823172	0.065681879	0.075779902	0.093432334	0.06749544	0.912620902	0.774092945	Bacteria.Firmicutes.Clostridia.Clostridiales.Lachnospiraceaencultured	NEMP2
394192	ENSG00000189362	rs62181053	0.157507757	0.008376162	0.629942819	0.007349646	0.216862149	-0.508849801	0.032071854	-0.254563499	0.151679176	0.187199736	0.066255396	0.092028093	0.182321717	0.009388609	0.956300843	0.64557242	Bacteria.Firmicutes.Clostridia.Clostridiales.Ruminococcaceae.Ruminococcaceae.UCG.003	NEMP2
394193	ENSG00000189362	rs62181053	0.236443283	0.312578407	0.857392059	0.100529496	0.148355126	-0.16182037	0.010464204	0.133998205	0.124167901	0.159019761	0.058005862	0.080449511	0.123022678	0.068135233	0.998880039	0.911592816	Bacteria.Proteobacteria.Deltaproteobacteria.Desulfovibrionales.Desulfovibrionaceae.Bilophila	NEMP2
394194	ENSG00000189362	rs62181053	0.206971634	0.235240918	0.446522575	0.19513076	0.163145112	-0.194683257	-0.066172825	0.129666258	0.128011792	0.162520713	0.086409512	0.099070306	0.091769061	0.053825363	0.953370511	0.956901174	Bacteria.Firmicutes.Clostridia.Clostridiales.Ruminococcaceae.Ruminiclostridium.5	NEMP2
394195	ENSG00000189362	rs62181053	0.507951067	0.250848639	0.980583514	0.666134469	0.16569602	-0.237294163	0.002495219	-0.033794288	0.248921552	0.204834826	0.102138435	0.077974081	0.342389465	0.169608424	0.998920038	0.99782309	Bacteria.Firmicutes.Bacilli.Bacillales.Staphylococcaceae.Staphylococcus	NEMP2
394196	ENSG00000189362	rs62181053	0.306297318	0.187173026	0.824640167	0.760095099	0.203076251	-0.255219337	0.014329456	-0.020320939	0.196967335	0.191487868	0.064412646	0.066273221	0.282815828	0.11729698	0.999614985	0.99936283	Bacteria.Firmicutes.Clostridia.Clostridiales.Lachnospiraceae.Tyzzerella.4	NEMP2
394197	ENSG00000189362	rs62181053	0.180789454	0.591552414	0.753714784	0.202916013	0.171413392	-0.09557129	0.015980604	0.103631607	0.126725867	0.177241284	0.050723419	0.080580751	0.114445334	0.140787467	0.735994351	0.900821465	Bacteria.Firmicutes.Negativicutes.Selenomonadales.Acidaminococcaceae	NEMP2
394198	ENSG00000189362	rs62181053	0.165803031	0.255759212	0.931416727	0.289893326	0.179635912	-0.187129699	-0.004903243	-0.088156115	0.12819041	0.163229062	0.056756052	0.082626411	0.097426192	0.077574523	0.996033175	0.941706147	Bacteria.Firmicutes.Clostridia.Clostridiales.Lachnospiraceae.Lachnospiraceae.NK4A136.group	NEMP2
394199	ENSG00000189362	rs62181053	0.28602345	0.197406543	0.115472198	0.531676815	0.137930837	-0.209174796	-0.071671214	0.048719817	0.128236441	0.160643587	0.044932677	0.077485649	0.156285825	0.049279201	0.62657158	0.8806471	Bacteria.Fusobacteria.Fusobacteriia.Fusobacteriales.Fusobacteriaceae.Fusobacterium	NEMP2
394200	ENSG00000189362	rs62181053	0.177788179	0.200032653	0.68489795	0.774042002	0.204815156	-0.258643068	-0.025744745	0.025072394	0.150364035	0.199814576	0.063164219	0.086974813	0.174268061	0.077872976	0.99786128	0.999462671	Bacteria.Firmicutes.Clostridia.Clostridiales.Lachnospiraceae.Anaerostipes	NEMP2
394201	ENSG00000189362	rs62181053	0.45457868	0.467723877	0.769407584	0.429426634	0.139635098	-0.146696405	0.030934104	-0.096178929	0.18562467	0.200840904	0.105089791	0.12097015	0.360042989	0.171338202	0.951668809	0.972299477	Bacteria.Actinobacteria	NEMP2
394202	ENSG00000189362	rs62181053	0.875889883	0.471500283	0.444086058	0.874364143	0.033894965	-0.184332483	0.070080121	-0.018737144	0.216182211	0.254531378	0.091020931	0.118042075	0.642740017	0.305379633	0.995261573	0.984587444	Bacteria.Firmicutes.Clostridia.Clostridiales.Lachnospiraceae.Lachnospiraceae.UCG.008	NEMP2
394203	ENSG00000189362	rs62181053	0.145834025	0.163708708	0.475315548	0.463092587	0.265466908	-0.38858322	0.053569377	-0.086953292	0.180371895	0.275905752	0.074613287	0.117812866	0.229813179	0.137762931	0.966546108	0.924525899	Bacteria.Firmicutes.Clostridia.Clostridiales.Ruminococcaceae.Ruminiclostridium.6	NEMP2
394204	ENSG00000189362	rs62181053	0.103626831	0.224121477	0.241114607	0.516599665	0.209378696	-0.197132529	0.053673453	0.042488037	0.126870788	0.160641137	0.045376623	0.065155451	0.089510752	0.061908565	0.625376952	0.845208599	Bacteria.Proteobacteria.Betaproteobacteria.Burkholderiales.Alcaligenaceae.Sutterella	NEMP2
394205	ENSG00000189362	rs62181053	0.25277129	0.119373578	0.806618988	0.212114673	0.188046454	-0.282394222	-0.014390911	0.090634365	0.162989828	0.178970181	0.058553153	0.071933346	0.197561642	0.067474909	0.944028035	0.852416505	Bacteria.Proteobacteria.Betaproteobacteria.Burkholderiales.Alcaligenaceae	NEMP2
394206	ENSG00000189362	rs62181053	0.162795708	0.158378857	0.664489615	0.967814543	0.18350612	-0.240706969	-0.028592631	0.00368847	0.130008325	0.1687154	0.0656274	0.091067015	0.095254257	0.048725547	0.992248798	0.961528557	Bacteria.Firmicutes.Clostridia.Clostridiales.Lachnospiraceae.Coprococcus.1	NEMP2
394207	ENSG00000189362	rs62181053	0.466398067	0.26161636	0.296724361	0.63135085	0.104460854	-0.18801785	0.061715748	-0.038589598	0.142589777	0.166053371	0.058675977	0.080049733	0.241430536	0.080225857	0.997528932	0.993985312	Bacteria.Bacteroidetes.Bacteroidia.Bacteroidales.Rikenellaceae.Alistipes	NEMP2
394208	ENSG00000189362	rs62181053	0.473420726	0.75588778	0.805311874	0.508209003	0.135360305	-0.083837461	-0.020642646	0.080010171	0.187724747	0.268554754	0.083414358	0.120270905	0.414126373	0.284500731	0.998768023	0.985214694	Bacteria.Firmicutes.Clostridia.Clostridiales.Ruminococcaceae.Ruminococcaceae.NK4A214.group	NEMP2
394209	ENSG00000189362	rs62181053	0.280536078	0.240642646	0.532769643	0.251749283	0.137332151	-0.187477556	0.036709595	0.09245283	0.126220109	0.158336712	0.058540457	0.079959565	0.13234605	0.059387692	0.972085394	0.950708623	Bacteria.Proteobacteria.Deltaproteobacteria.Desulfovibrionales.Desulfovibrionaceae	NEMP2
394210	ENSG00000189362	rs62181053	0.076790289	0.042365215	0.150471397	0.082148144	0.825786234	-1.259558849	-0.160746267	0.242750671	0.459343623	0.608469438	0.11049566	0.137516586	0.497414392	0.329295563	0.843966467	0.99665811	Bacteria.Proteobacteria	NEMP2
394211	ENSG00000189362	rs62181053	0.199549861	0.163471377	0.13606884	0.329682807	0.164556663	-0.23018474	-0.085012506	0.061627667	0.126990039	0.163344644	0.056336613	0.062756882	0.104413704	0.041595768	0.710893835	0.913475544	Bacteria.Proteobacteria.Gammaproteobacteria.Pasteurellales.Pasteurellaceae.Haemophilus	NEMP2
394212	ENSG00000189362	rs62181053	0.38336032	0.602165414	0.846624546	0.513868078	0.145166745	-0.120435062	-0.02155542	0.103069249	0.165418925	0.229921358	0.111002404	0.157029185	0.281851498	0.226898983	0.934375354	0.994989321	Bacteria.Actinobacteria.Coriobacteriia.Coriobacteriales	NEMP2
394213	ENSG00000189362	rs62181053	0.136451527	0.201815106	0.434802882	0.925991992	0.197053337	-0.215806617	0.059590995	0.009620738	0.130714298	0.167390681	0.075835829	0.103177809	0.099989148	0.045181545	0.807372968	0.999116829	Bacteria.Firmicutes.Clostridia.Clostridiales.Ruminococcaceaencultured	NEMP2
394214	ENSG00000189362	rs62181053	0.208154005	0.110450854	0.676516491	0.369618194	0.214894596	-0.391388803	0.030475686	-0.10434598	0.169061616	0.241909537	0.072719975	0.115508246	0.228555374	0.091104562	0.963485106	0.971945944	Bacteria.Firmicutes.Bacilli.Lactobacillales.Carnobacteriaceae.Granulicatella	NEMP2
394215	ENSG00000189362	rs62181053	0.748567533	0.514973173	0.361245598	0.475306285	0.057866578	-0.131666525	0.076693932	-0.07045459	0.179781792	0.201127487	0.083419316	0.098129529	0.452749328	0.232085268	0.998793879	0.998019463	Bacteria.Firmicutes.Clostridia.Clostridiales.Lachnospiraceae.Blautia	NEMP2
394216	ENSG00000189362	rs62181053	0.434782912	0.454879274	0.201224935	0.204496835	-0.312875915	0.368062997	0.107280704	-0.133256591	0.398150224	0.489614101	0.083102188	0.103983625	0.832874203	0.643856574	0.956359196	0.92059835	Bacteria.Firmicutes.Clostridia.Clostridiales.Ruminococcaceae	NEMP2
394217	ENSG00000189362	rs62181053	0.162670357	0.158256799	0.640142689	0.756919326	0.184834994	-0.2401593	0.023213759	-0.022043096	0.130910168	0.168281409	0.049426243	0.070919872	0.095918392	0.053741487	0.99994518	0.999865593	Bacteria.Bacteroidetes.Bacteroidia.Bacteroidales.Prevotellaceae	NEMP2
394218	ENSG00000189362	rs62181053	0.063760266	0.081346895	0.204175159	0.249268053	0.306617094	-0.401714136	-0.068647905	0.07731117	0.162615546	0.226957976	0.053529234	0.066511232	0.12432388	0.054006911	0.933185769	0.965530807	Bacteria.Proteobacteria.Gammaproteobacteria.Enterobacteriales.Enterobacteriaceae	NEMP2
394219	ENSG00000189431	rs3812760	0.073962389	0.106159642	0.230700647	0.379407347	0.735812215	-0.445100357	0.217625089	-0.111837678	0.40525463	0.271717113	0.179896705	0.126380339	0.167119107	0.0798071	0.999274386	0.998480911	Bacteria.Firmicutes.Clostridia.Clostridiales.Ruminococcaceae.Ruminococcaceae.UCG.013	RASSF10
394220	ENSG00000189431	rs3812760	0.732684959	0.613673642	0.188453458	0.102508608	-0.184724322	0.177373448	-0.273296651	0.22615033	0.538547302	0.34967999	0.20565461	0.136580184	0.423090176	0.269700615	0.988161388	0.950695192	Bacteria.Firmicutes.Bacilli.Lactobacillales.Carnobacteriaceae	RASSF10
394221	ENSG00000189431	rs3812760	0.855967884	0.828222758	0.118387985	0.326351061	-0.080178763	-0.064419373	-0.258211701	0.109318872	0.440008522	0.295713285	0.163199412	0.110552228	0.526984739	0.361188149	0.770685817	0.90102733	Bacteria.Firmicutes.Clostridia.Clostridiales.Ruminococcaceae.Ruminococcaceae.UCG.014	RASSF10
394222	ENSG00000189431	rs3812760	0.085378205	0.061562861	0.107073709	0.048099274	0.55860374	-0.392353865	-0.333728671	0.262169588	0.319843495	0.206306296	0.204271927	0.130179812	0.080637442	0.02305091	0.466278837	0.955303348	Bacteria.Firmicutes.Bacilli.Lactobacillales.Streptococcaceae	RASSF10
394223	ENSG00000189431	rs3812760	0.371494324	0.412312943	0.019815986	0.009056474	0.271843675	-0.164025815	-0.238524264	0.18289048	0.302113272	0.198806105	0.099889263	0.068005851	0.177303814	0.104840971	0.99894297	0.977322882	Bacteria.Verrucomicrobia.Verrucomicrobiae.Verrucomicrobiales.Verrucomicrobiaceae.Akkermansia	RASSF10
394224	ENSG00000189431	rs3812760	0.158788167	0.134481719	0.545251532	0.488935457	0.553733376	-0.38502746	0.101840027	-0.078417701	0.388508193	0.25410009	0.167490627	0.112685471	0.168014211	0.069382143	0.866586959	0.991589527	Bacteria.Firmicutes.Clostridia.Clostridiales.Ruminococcaceae..Eubacterium..coprostanoligenes.group	RASSF10
394225	ENSG00000189431	rs3812760	0.188942745	0.276812268	0.012801209	0.026793425	-0.7050136	0.39374326	-0.449375816	0.263511018	0.531115111	0.359066428	0.175613389	0.11633396	0.355144748	0.245063887	0.999437234	0.98110946	Bacteria.Proteobacteria.Betaproteobacteria.Neisseriales.Neisseriaceae	RASSF10
394226	ENSG00000189431	rs3812760	0.363927248	0.302048712	0.767957609	0.834860455	0.344762143	-0.24729877	0.047259598	-0.020987681	0.377109184	0.237744564	0.159517741	0.100276649	0.205960382	0.088431606	0.997466038	0.996556542	Bacteria.Bacteroidetes.Bacteroidia.Bacteroidales.Rikenellaceae	RASSF10
394227	ENSG00000189431	rs3812760	0.706415125	0.968693719	0.157580266	0.318824514	-0.196876257	0.013130242	-0.252503276	0.116047932	0.520411161	0.33329	0.176638837	0.11553243	0.578473883	0.432729554	0.629190458	0.836706606	Bacteria.Firmicutes.Erysipelotrichia.Erysipelotrichales.Erysipelotrichaceae.Faecalitalea	RASSF10
394228	ENSG00000189431	rs3812760	0.042113808	0.15142801	0.100157769	0.32543754	0.985719109	-0.505436441	0.376745404	-0.159956789	0.475583261	0.348260178	0.225937099	0.161454043	0.175678555	0.134379097	0.968970412	0.998920199	Bacteria.Firmicutes.Clostridia.Clostridiales.Lachnospiraceae..Eubacterium..ventriosum.group	RASSF10
394229	ENSG00000189431	rs3812760	0.575115854	0.863164559	0.64175113	0.333799496	0.251536954	-0.052670448	-0.07238561	0.104208967	0.446514102	0.304416753	0.154867657	0.107032322	0.448999841	0.389601237	0.999586829	0.996426659	Bacteria.Firmicutes.Negativicutes.Selenomonadales.Veillonellaceae.Megasphaera	RASSF10
394230	ENSG00000189431	rs3812760	0.046638752	0.05525101	0.114467241	0.150855776	0.773806881	-0.502266061	0.318203361	-0.187573692	0.38163089	0.257382392	0.198928704	0.129059987	0.090880482	0.032547845	0.696504714	0.961152204	Bacteria.Bacteroidetes.Bacteroidia.Bacteroidales.Porphyromonadaceae.Odoribacter	RASSF10
394231	ENSG00000189431	rs3812760	0.176043258	0.15422778	0.889961419	0.805512243	0.424190765	-0.293640878	0.016749809	0.019458128	0.310147519	0.203733282	0.120599223	0.078710572	0.093176253	0.042071439	0.95477287	0.979783071	Bacteria.Firmicutes.Negativicutes.Selenomonadales.Veillonellaceae.Dialister	RASSF10
394232	ENSG00000189431	rs3812760	0.061273782	0.066978331	0.185848352	0.557212075	0.602950468	-0.380233638	0.204544823	-0.061226671	0.316679098	0.204147629	0.153000423	0.10377581	0.060936527	0.022134244	0.547289919	0.962515407	Bacteria.Actinobacteria.Actinobacteria.Bifidobacteriales.Bifidobacteriaceae.Bifidobacterium	RASSF10
394233	ENSG00000189431	rs3812760	0.261820659	0.224695692	0.858265868	0.799602968	0.458653985	-0.317148441	0.03335483	-0.029900429	0.40524865	0.258764835	0.186047168	0.117308584	0.172700855	0.08194703	0.998173674	0.994266973	Bacteria.Firmicutes.Bacilli.Bacillales	RASSF10
394234	ENSG00000189431	rs3812760	0.076468344	0.099505088	0.235460127	0.368586834	0.844076027	-0.494128842	0.260403609	-0.126065049	0.468992245	0.295751018	0.217486656	0.139248536	0.163789982	0.080358447	0.998330087	0.999834196	Bacteria.Actinobacteria.Coriobacteriia.Coriobacteriales.Coriobacteriaceae.Collinsella	RASSF10
394235	ENSG00000189431	rs3812760	0.078109444	0.034078564	0.236963901	0.092773276	0.937510797	-0.777418069	0.198706409	-0.203519911	0.523872457	0.35923063	0.166496888	0.119320111	0.191821084	0.053583271	0.996423631	0.938343963	Bacteria.Bacteroidetes.Bacteroidia.Bacteroidales.Prevotellaceae.Prevotella.7	RASSF10
394236	ENSG00000189431	rs3812760	0.228881102	0.234418634	0.986283201	0.769643678	0.407206612	-0.263895819	-0.003557033	-0.040001688	0.335285067	0.219908185	0.206114388	0.136037753	0.12349375	0.05987983	0.99888113	0.999513539	Bacteria.Firmicutes.Clostridia.Clostridiales.Lachnospiraceae.Dorea	RASSF10
394237	ENSG00000189431	rs3812760	0.118289743	0.06878586	0.395448516	0.240802512	0.590471052	-0.445805633	-0.190628684	0.162604243	0.37309823	0.240971581	0.222864674	0.137376793	0.149200776	0.046266028	0.711057131	0.982679299	Bacteria.Firmicutes.Bacilli	RASSF10
394238	ENSG00000189431	rs3812760	0.89151414	0.910652136	0.480370289	0.451858804	0.077219937	-0.042218791	-0.181157406	0.1299214	0.563995718	0.374787528	0.255247576	0.171670477	0.664553581	0.450152704	0.937143846	0.981962125	Bacteria.Firmicutes.Clostridia.Clostridiales.Ruminococcaceae.Anaerotruncus	RASSF10
394239	ENSG00000189431	rs3812760	0.155152597	0.136951952	0.428237869	0.601404668	0.448714577	-0.308550878	-0.103169627	0.043995943	0.312035871	0.204941262	0.129427456	0.083816182	0.098206271	0.046686124	0.973523722	0.991974206	Bacteria.Proteobacteria.Betaproteobacteria.Burkholderiales.Alcaligenaceae.Parasutterella	RASSF10
394240	ENSG00000189431	rs3812760	0.132355299	0.141110643	0.417131917	0.513170296	0.507903319	-0.336250423	0.125371441	-0.070074839	0.333330325	0.22574227	0.153540866	0.10658385	0.112216273	0.03516334	0.999989953	0.995249858	Bacteria.Firmicutes.Clostridia.Clostridiales.Christensenellaceae	RASSF10
394241	ENSG00000189431	rs3812760	0.166615286	0.114297116	0.521612204	0.196054303	0.425647455	-0.321358471	-0.100058478	0.128463054	0.304338796	0.200805026	0.155297325	0.098356652	0.103486982	0.038950445	0.642941997	0.832236893	Bacteria.Firmicutes.Negativicutes.Selenomonadales.Veillonellaceae.Veillonella	RASSF10
394242	ENSG00000189431	rs3812760	0.141037975	0.096493966	0.756086167	0.48624507	0.493549065	-0.424849943	0.059255438	-0.090133057	0.331283406	0.251968227	0.189971254	0.128719308	0.191294771	0.061167892	0.999550585	0.961798062	Bacteria.Firmicutes.Clostridia.Clostridiales.Lachnospiraceae.Lachnospiraceae.ND3007.group	RASSF10
394243	ENSG00000189431	rs3812760	0.563891985	0.496850979	0.866508122	0.895674822	0.330741923	-0.239322363	-0.035652208	0.017056275	0.570248349	0.35027914	0.211270317	0.129574199	0.49523686	0.249058808	0.99946547	0.972078348	Bacteria.Firmicutes.Erysipelotrichia.Erysipelotrichales.Erysipelotrichaceae..Clostridium..innocuum.group	RASSF10
394244	ENSG00000189431	rs3812760	0.745192113	0.966708804	0.352720387	0.164435991	0.128076604	0.011439044	0.188650294	-0.186865233	0.392451579	0.273040121	0.201564162	0.13291237	0.392135429	0.262279627	0.993501001	0.838755538	Bacteria.Firmicutes.Erysipelotrichia.Erysipelotrichales	RASSF10
394245	ENSG00000189431	rs3812760	0.698054516	0.992241503	0.407059962	0.183834506	0.151017661	0.002649128	0.166091437	-0.177550875	0.387578816	0.27140225	0.199052516	0.132193124	0.350967633	0.223949035	0.999513786	0.866259405	Bacteria.Firmicutes.Erysipelotrichia.Erysipelotrichales.Erysipelotrichaceae	RASSF10
394246	ENSG00000189431	rs3812760	0.229943637	0.266852198	0.066150655	0.029063121	0.370891677	-0.225121958	0.259044789	-0.21627327	0.306089376	0.201035357	0.138647829	0.09692683	0.131673958	0.071157796	0.999334555	0.943624774	Bacteria.Firmicutes.Erysipelotrichia.Erysipelotrichales.Erysipelotrichaceae.Erysipelotrichaceae.UCG.003	RASSF10
394247	ENSG00000189431	rs3812760	0.190661416	0.122092176	0.974751419	0.732968704	0.410365792	-0.329146925	-0.005590435	-0.040756436	0.310362934	0.210160918	0.175966321	0.118953157	0.15675742	0.03971667	0.968800739	0.939959339	Bacteria.Firmicutes.Clostridia.Clostridiales.Lachnospiraceae..Eubacterium..eligens.group	RASSF10
394248	ENSG00000189431	rs3812760	0.143869389	0.162816092	0.689403785	0.90872151	0.535248417	-0.319761989	0.068207873	0.012224465	0.361873033	0.226552476	0.169914198	0.106214567	0.114876455	0.056140855	0.836966594	0.997196001	Bacteria.Firmicutes.Clostridia.Clostridiales.Peptostreptococcaceae.Intestinibacter	RASSF10
394249	ENSG00000189431	rs3812760	0.123273771	0.064216667	0.412262217	0.168444153	0.478546833	-0.391055723	0.109130917	-0.124092156	0.30653715	0.207763662	0.13225678	0.089114513	0.105302421	0.027218851	0.770515434	0.857940891	Bacteria.Firmicutes.Negativicutes.Selenomonadales.Acidaminococcaceae.Phascolarctobacterium	RASSF10
394250	ENSG00000189431	rs3812760	0.49471371	0.440519746	0.605473043	0.660709188	0.277497665	-0.202469333	-0.081710329	0.046271746	0.404137228	0.260913405	0.157427651	0.104942743	0.246686653	0.137713516	0.998970432	0.998994847	Bacteria.Firmicutes.Erysipelotrichia.Erysipelotrichales.Erysipelotrichaceae.Erysipelatoclostridium	RASSF10
394251	ENSG00000189431	rs3812760	0.11263399	0.044245036	0.443977295	0.184469889	0.582231946	-0.50814415	-0.116695238	0.134882031	0.362110294	0.247759967	0.151528886	0.100572131	0.159083501	0.04369905	0.902877762	0.792297557	Bacteria.Firmicutes.Negativicutes.Selenomonadales.Veillonellaceae	RASSF10
394252	ENSG00000189431	rs3812760	0.218046049	0.325396391	0.004950969	0.010176227	-0.54796769	0.275650296	0.480788914	-0.27890044	0.440630243	0.278206646	0.165335889	0.105410593	0.207508577	0.124977922	0.632839645	0.969189617	Bacteria.Firmicutes.Clostridia.Clostridiales.Ruminococcaceae.Subdoligranulum	RASSF10
394253	ENSG00000189431	rs3812760	0.117485943	0.114212747	0.710939003	0.853734409	0.549453849	-0.348324467	0.063757198	0.020571575	0.346407918	0.217603396	0.171299839	0.111150053	0.095237881	0.03026893	0.740908953	0.903961713	Bacteria.Firmicutes.Clostridia.Clostridiales.Peptostreptococcaceae	RASSF10
394254	ENSG00000189431	rs3812760	0.399332255	0.257052778	0.638008943	0.970903428	0.305362981	-0.263091417	-0.051698012	0.002600506	0.359966813	0.230120016	0.109374739	0.071025225	0.262865991	0.113543989	0.998735039	0.999709092	Bacteria.Bacteroidetes.Bacteroidia.Bacteroidales.Prevotellaceae.Prevotella.9	RASSF10
394255	ENSG00000189431	rs3812760	0.911949318	0.972788529	0.605152666	0.673513947	-0.118005403	-0.021910016	0.106525507	-0.052139106	1.063064517	0.639881578	0.205055409	0.123197532	0.86380367	0.756163017	0.99911693	0.98634337	Bacteria.Bacteroidetes.Bacteroidia.Bacteroidales.Bacteroidaceae.Bacteroides	RASSF10
394256	ENSG00000189431	rs3812760	0.133920992	0.120509781	0.528187501	0.650169123	0.56981333	-0.366046219	-0.12584685	0.054508154	0.375499534	0.232711553	0.198455768	0.119638923	0.093760414	0.034992629	0.906867998	0.953661219	Bacteria.Proteobacteria.Deltaproteobacteria	RASSF10
394257	ENSG00000189431	rs3812760	0.746790374	0.479340614	0.234329168	0.574249874	0.123947985	-0.174594285	-0.157126488	0.047249771	0.382285902	0.245422023	0.130910457	0.083684982	0.377328274	0.200658003	0.806713785	0.826314767	Bacteria.Firmicutes.Clostridia.Clostridiales.Lachnospiraceae.Tyzzerella	RASSF10
394258	ENSG00000189431	rs3812760	0.961386081	0.939766773	0.568689356	0.451399139	0.036351416	0.036275579	0.114831148	-0.099955302	0.747995521	0.478245302	0.200454085	0.131940339	0.808162261	0.595031488	0.844604731	0.890273479	Bacteria.Firmicutes.Clostridia.Clostridiales.Lachnospiraceae..Eubacterium..rectale.group	RASSF10
394259	ENSG00000189431	rs3812760	0.802957225	0.654469184	0.284405303	0.339432542	0.104422196	-0.114004573	0.219177657	-0.119795164	0.416808301	0.253566678	0.20308356	0.124493858	0.302358703	0.156914393	0.890732322	0.840640135	Bacteria.Firmicutes.Clostridia.Clostridiales.Lachnospiraceaencultured	RASSF10
394260	ENSG00000189431	rs3812760	0.471031497	0.40568392	0.245207781	0.333662399	0.245422573	-0.184807178	0.20042515	-0.11172684	0.338526767	0.220830586	0.170937078	0.114721105	0.228747546	0.085965771	0.805212576	0.968856518	Bacteria.Firmicutes.Clostridia.Clostridiales.Lachnospiraceae..Eubacterium..hallii.group	RASSF10
394261	ENSG00000189431	rs3812760	0.338454334	0.375735117	0.9594353	0.841073241	0.384696851	-0.238645658	0.008453073	-0.021146428	0.398971214	0.267597231	0.165565521	0.105042703	0.234167242	0.159889591	0.949153628	0.955662398	Bacteria.Proteobacteria.Betaproteobacteria.Burkholderiales.Alcaligenaceae	RASSF10
394262	ENSG00000189431	rs3812760	0.284142825	0.259553182	0.187626995	0.168007198	-1.915151148	1.348149272	0.400081435	-0.280359995	1.773547236	1.18546527	0.300489268	0.201125738	0.987348183	0.650484511	0.996576058	0.746913962	Bacteria.Firmicutes.Clostridia.Clostridiales	RASSF10
394263	ENSG00000189431	rs3812760	0.654474906	0.689619971	0.421614991	0.421568685	-0.557538607	0.297693119	0.182988908	-0.109593876	1.240088156	0.742135746	0.226285993	0.135511348	0.907849349	0.709273101	0.998947111	0.981145089	Bacteria.Bacteroidetes	RASSF10
394264	ENSG00000189431	rs3812760	0.720728834	0.574075841	0.054149473	0.10733064	0.120053209	-0.12065749	-0.248858266	0.131084815	0.334394783	0.213601464	0.126930174	0.080295578	0.285752354	0.113501774	0.512720199	0.850469499	Bacteria.Fusobacteria.Fusobacteriia.Fusobacteriales	RASSF10
394265	ENSG00000189431	rs3812760	0.363761171	0.40621154	0.366534831	0.338437627	0.301491385	-0.190771469	0.134803002	-0.091246523	0.329663716	0.22821516	0.148259901	0.094628973	0.230856004	0.146532471	0.999507593	0.935584968	Bacteria.Firmicutes.Clostridia.Clostridiales.Lachnospiraceae.Lachnoclostridium	RASSF10
394266	ENSG00000189431	rs3812760	0.098661796	0.080461354	0.135391627	0.076761274	0.538861978	-0.366723632	-0.311548731	0.236517266	0.321704018	0.206571671	0.206095828	0.131549485	0.090776931	0.029970939	0.485558785	0.921307549	Bacteria.Firmicutes.Bacilli.Lactobacillales.Streptococcaceae.Streptococcus	RASSF10
394267	ENSG00000189431	rs3812760	0.541527043	0.813835163	0.180415983	0.35985071	-0.409479869	0.096364902	-0.284722446	0.120371949	0.667237922	0.407591949	0.210312484	0.130545398	0.600778338	0.455024961	0.998986731	0.998377846	Bacteria.Firmicutes.Clostridia.Clostridiales.Family.XI.Anaerococcus	RASSF10
394268	ENSG00000189431	rs3812760	0.477928196	0.533631397	0.644075574	0.447289932	0.291479239	-0.163859867	-0.074967623	0.078662884	0.408405074	0.261858013	0.161519806	0.102893593	0.262918135	0.172943977	0.999305535	0.989974535	Bacteria.Proteobacteria.Gammaproteobacteria.Pseudomonadales.Pseudomonadaceae.Pseudomonas	RASSF10
394269	ENSG00000189431	rs3812760	0.306368847	0.266283241	0.997428838	0.901469483	0.425642834	-0.316357193	-0.000887006	-0.021543581	0.41290024	0.282169926	0.27421497	0.173343874	0.261065549	0.118162448	0.905523866	0.994506574	Bacteria.Firmicutes.Clostridia.Clostridiales.Family.XIII	RASSF10
394270	ENSG00000189431	rs3812760	0.414112354	0.375134546	0.77093591	0.688943958	0.342586099	-0.229882483	0.05847077	-0.049948114	0.416839364	0.257444976	0.200002458	0.124232596	0.239745304	0.122156239	0.997851323	0.977487446	Bacteria.Firmicutes.Clostridia.Clostridiales.Lachnospiraceae.Fusicatenibacter	RASSF10
394271	ENSG00000189431	rs3812760	0.336779619	0.341836364	0.412528158	0.324992959	0.319505088	-0.2067566	-0.11691958	0.0909324	0.33020576	0.215945973	0.141776992	0.091698636	0.191498797	0.101235058	0.999550314	0.996901429	Bacteria.Proteobacteria.Gammaproteobacteria.Pseudomonadales	RASSF10
394272	ENSG00000189431	rs3812760	0.367367792	0.409857397	0.020131838	0.009138927	0.273969899	-0.164872174	-0.237862136	0.182672872	0.301846839	0.198780408	0.099876916	0.068010031	0.173191214	0.106122058	0.998409995	0.986220817	Bacteria.Verrucomicrobia	RASSF10
394273	ENSG00000189431	rs3812760	0.25284192	0.227112442	0.716468468	0.700395145	0.376474539	-0.259199572	-0.077759996	0.049993631	0.326359497	0.212600239	0.21319047	0.129361193	0.1409825	0.049943977	0.998239218	0.992529118	Bacteria.Firmicutes.Clostridia.Clostridiales.Ruminococcaceae.Flavonifractor	RASSF10
394274	ENSG00000189431	rs3812760	0.295644446	0.304223815	0.679610393	0.678067509	0.35614694	-0.239891412	-0.08034711	0.051995864	0.337842603	0.231671628	0.193685995	0.124705056	0.228580134	0.110022739	0.921949095	0.894094423	Bacteria.Firmicutes.Clostridia.Clostridiales.Ruminococcaceae.Ruminococcaceae.UCG.005	RASSF10
394275	ENSG00000189431	rs3812760	0.677099585	0.581688101	0.172330909	0.546056874	0.139142864	-0.117586542	0.189439803	-0.054039718	0.332654037	0.212383593	0.137303552	0.089054981	0.23663521	0.119543088	0.934169653	0.990835033	Bacteria.Bacteroidetes.Bacteroidia.Bacteroidales.Porphyromonadaceae.Parabacteroides	RASSF10
394276	ENSG00000189431	rs3812760	0.531139322	0.618167953	0.732513465	0.616909148	0.2792584	-0.153733056	0.063841595	-0.061025891	0.44355919	0.306966186	0.186000288	0.121417169	0.353337629	0.247126456	0.972171005	0.926262776	Bacteria.Proteobacteria.Betaproteobacteria.Burkholderiales	RASSF10
394277	ENSG00000189431	rs3812760	0.757270222	0.694513988	0.511519628	0.47318698	-0.385473633	0.358300692	0.158008052	-0.126440387	1.242047684	0.908334518	0.239388524	0.175261158	0.898942581	0.693043948	0.876277026	0.820714232	Bacteria.Firmicutes.Clostridia.Clostridiales.Lachnospiraceae	RASSF10
394278	ENSG00000189431	rs3812760	0.214228041	0.159492299	0.789632293	0.628611266	0.472017461	-0.346798168	0.076748333	-0.086401208	0.376378389	0.243736668	0.286509889	0.177798096	0.174074374	0.063678056	0.83938296	0.827373168	Bacteria.Firmicutes.Clostridia.Clostridiales.Ruminococcaceae.Butyricicoccus	RASSF10
394279	ENSG00000189431	rs3812760	0.454639254	0.576021073	0.939841242	0.737238391	0.351336671	-0.17808602	0.014854584	-0.041984689	0.467114286	0.316880164	0.196080848	0.124609354	0.381758144	0.21580252	0.972956229	0.931534808	Bacteria.Proteobacteria.Betaproteobacteria	RASSF10
394280	ENSG00000189431	rs3812760	0.983175363	0.693595357	0.423984433	0.810090328	-0.011942178	-0.13431342	-0.158576775	0.029075056	0.564156981	0.33942401	0.197106943	0.120506094	0.62701982	0.308505961	0.997152221	0.990360691	Bacteria.Firmicutes.Clostridia.Clostridiales.Family.XI	RASSF10
394281	ENSG00000189431	rs3812760	0.431988981	0.409823438	0.658524543	0.655207886	0.307878629	-0.211605361	-0.064972575	0.043094198	0.389406865	0.25510632	0.146348198	0.096069196	0.275307547	0.153464818	0.958345043	0.997412515	Bacteria.Proteobacteria.Gammaproteobacteria.Enterobacteriales.Enterobacteriaceae.Citrobacter	RASSF10
394282	ENSG00000189431	rs3812760	0.503464676	0.410170633	0.751908844	0.778838194	0.305657336	-0.224635487	-0.05209125	0.02681889	0.454350411	0.271017074	0.164095883	0.095107877	0.292091428	0.157728842	0.998115183	0.993952758	Bacteria.Firmicutes.Clostridia.Clostridiales.Clostridiaceae.1	RASSF10
394283	ENSG00000189431	rs3812760	0.032125886	0.068127076	0.080399027	0.243860314	0.986364081	-0.561961157	0.360629699	-0.163508285	0.450564292	0.303015797	0.203096204	0.139049843	0.0869556	0.052401996	0.950146129	0.992258538	Bacteria.Firmicutes.Clostridia.Clostridiales.Ruminococcaceae.Ruminiclostridium.9	RASSF10
394284	ENSG00000189431	rs3812760	0.619985089	0.539184368	0.578405464	0.80885244	0.240231062	-0.233128217	-0.099425647	0.033515876	0.482178515	0.377679879	0.17802853	0.137994176	0.593813387	0.311635237	0.996483139	0.894636408	Bacteria.Bacteroidetes.Bacteroidia.Bacteroidales.Porphyromonadaceae.Butyricimonas	RASSF10
394285	ENSG00000189431	rs3812760	0.325483436	0.266527174	0.646368554	0.836205658	0.344699059	-0.260629758	0.092751059	-0.028608411	0.34795882	0.232584437	0.201228604	0.137826884	0.2244086	0.094318452	0.721120516	0.955521635	Bacteria.Actinobacteria.Actinobacteria	RASSF10
394286	ENSG00000189431	rs3812760	0.678757365	0.668718374	0.556076199	0.549768043	0.198395554	-0.135181024	-0.097135863	0.067518981	0.476908859	0.314497734	0.164165411	0.112307557	0.574494249	0.31444138	0.999028109	0.997798285	Bacteria.Actinobacteria.Actinobacteria.Micrococcales.Micrococcaceae	RASSF10
394287	ENSG00000189431	rs3812760	0.23781589	0.183324288	0.525337973	0.96757959	0.371148481	-0.275100658	-0.067823568	0.002950631	0.311558191	0.204580965	0.106218198	0.072321795	0.120146139	0.060557342	0.99994518	0.999865593	Bacteria.Bacteroidetes.Bacteroidia.Bacteroidales.Prevotellaceae	RASSF10
394288	ENSG00000189431	rs3812760	0.347885891	0.294841387	0.779453082	0.889000473	0.352520412	-0.262489462	-0.044617937	0.015163496	0.372866282	0.248581496	0.158681852	0.108226323	0.299536321	0.129253439	0.992500663	0.999911927	Bacteria.Firmicutes.Clostridia.Clostridiales.Ruminococcaceae.Ruminococcus.1	RASSF10
394289	ENSG00000189431	rs3812760	0.268968442	0.20527893	0.018713831	0.00805912	0.331099011	-0.249798196	0.29807669	-0.231399109	0.296996367	0.19526517	0.123646321	0.084686519	0.13170839	0.048182296	0.996546716	0.994860843	Bacteria.Firmicutes.Clostridia.Clostridiales.Ruminococcaceae.Ruminococcaceae.UCG.002	RASSF10
394290	ENSG00000189431	rs3812760	0.130665225	0.137663785	0.413542451	0.49736637	0.511355167	-0.339956518	0.125498104	-0.07196266	0.334103636	0.226217267	0.152511775	0.105453325	0.113065213	0.033865967	0.999417824	0.997023453	Bacteria.Firmicutes.Clostridia.Clostridiales.Christensenellaceae.Christensenellaceae.R.7.group	RASSF10
394291	ENSG00000189431	rs3812760	0.65262756	0.640014927	0.829806228	0.672221781	0.313107533	-0.187069049	-0.045180315	0.050853532	0.692451887	0.398151068	0.209358275	0.119656407	0.41165857	0.275406684	0.999614985	0.99936283	Bacteria.Firmicutes.Clostridia.Clostridiales.Lachnospiraceae.Tyzzerella.4	RASSF10
394292	ENSG00000189431	rs3812760	0.417496804	0.568912353	0.748498262	0.957930301	0.647492222	-0.296975043	-0.096292594	0.010261917	0.793600398	0.51871205	0.299079658	0.193797495	0.738400694	0.517227246	0.99967607	0.999141757	Bacteria.Firmicutes.Negativicutes.Selenomonadales	RASSF10
394293	ENSG00000189431	rs3812760	0.960315916	0.59939834	0.526229803	0.931391443	-0.033260698	-0.205138063	-0.130680874	-0.010453262	0.665927264	0.388655772	0.205101527	0.120953964	0.555338234	0.392174296	0.673750445	0.912327111	Bacteria.Firmicutes.Erysipelotrichia.Erysipelotrichales.Erysipelotrichaceae.Holdemanella	RASSF10
394294	ENSG00000189431	rs3812760	0.126015493	0.058182016	0.576172192	0.1394342	0.457765893	-0.380095765	0.080366508	-0.139880927	0.295405681	0.197163395	0.143058196	0.0935066	0.107238843	0.021779516	0.786013589	0.843919757	Bacteria.Firmicutes.Clostridia.Clostridiales.Lachnospiraceae.Lachnospira	RASSF10
394295	ENSG00000189431	rs3812760	0.032450717	0.032126869	0.092328753	0.093181134	1.123120229	-0.722577382	-0.281092051	0.172117465	0.514033566	0.330070303	0.164569931	0.101038122	0.116758686	0.047665461	0.713149778	0.995251343	Bacteria.Proteobacteria.Gammaproteobacteria	RASSF10
394296	ENSG00000189431	rs3812760	0.573270991	0.582798216	0.877558105	0.821828318	0.334723788	-0.209718721	0.037903603	-0.03559766	0.591319455	0.379910533	0.245070398	0.157447434	0.541742656	0.34904487	0.997570438	0.984587444	Bacteria.Firmicutes.Clostridia.Clostridiales.Lachnospiraceae.Lachnospiraceae.UCG.008	RASSF10
394297	ENSG00000189431	rs3812760	0.191924581	0.178439576	0.996450455	0.981503444	0.411124965	-0.279331034	0.000695514	-0.002477914	0.311834679	0.205381851	0.155749473	0.106475718	0.104581582	0.043754876	0.891850439	0.943407736	Bacteria.Proteobacteria.Gammaproteobacteria.Pasteurellales.Pasteurellaceae	RASSF10
394298	ENSG00000189431	rs3812760	0.730792748	0.625589066	0.181860701	0.190070987	0.130075078	-0.115367436	0.175891401	-0.112358278	0.376447816	0.235327915	0.130360359	0.084862872	0.363759829	0.173885066	0.806125172	0.830920119	Bacteria.Firmicutes.Clostridia.Clostridiales.Lachnospiraceae.Roseburia	RASSF10
394299	ENSG00000189431	rs3812760	0.441661021	0.37964857	0.848738917	0.800572368	0.355981008	-0.242465292	-0.031772644	0.024507445	0.45988986	0.274133479	0.165933591	0.096628008	0.281445029	0.138826434	0.99830237	0.997282036	Bacteria.Firmicutes.Clostridia.Clostridiales.Clostridiaceae.1.Clostridium.sensu.stricto.1	RASSF10
394300	ENSG00000189431	rs3812760	0.662042998	0.572640158	0.468929039	0.552037648	0.190246635	-0.160861416	0.191180731	-0.103540871	0.433291875	0.283708096	0.262456992	0.173211276	0.44523313	0.198121177	0.92756346	0.972995065	Bacteria.Actinobacteria	RASSF10
394301	ENSG00000189431	rs3812760	0.192562387	0.178193971	0.993470903	0.980977442	0.410489528	-0.278958765	-0.001265727	-0.002489594	0.311805489	0.204990511	0.154090955	0.104018965	0.102013515	0.044768648	0.914261654	0.991310041	Bacteria.Proteobacteria.Gammaproteobacteria.Pasteurellales.Pasteurellaceae.Haemophilus	RASSF10
394302	ENSG00000189431	rs3812760	0.326897745	0.333765164	0.95347198	0.923792352	0.434476009	-0.30472254	0.009397777	-0.010938524	0.439878308	0.312956065	0.160455134	0.113914279	0.32970001	0.176188049	0.999814869	0.947821244	Bacteria.Actinobacteria.Actinobacteria.Corynebacteriales.Corynebacteriaceae	RASSF10
394303	ENSG00000189431	rs3812760	0.928451542	0.981485456	0.146219116	0.208801844	-0.039385349	-0.007080491	-0.241874507	0.142019329	0.436951109	0.303952385	0.164501581	0.111890397	0.578350886	0.385402876	0.999469974	0.986131077	Bacteria.Bacteroidetes.Bacteroidia.Bacteroidales.Porphyromonadaceae.Barnesiella	RASSF10
394304	ENSG00000189431	rs3812760	0.10116986	0.171326382	0.275457838	0.496150857	0.610562634	-0.363560357	0.148077637	-0.066838836	0.367271922	0.262878314	0.134652725	0.097667753	0.151261357	0.096419478	0.847796361	0.926870238	Bacteria.Firmicutes.Clostridia.Clostridiales.Lachnospiraceae.Lachnospiraceae.UCG.010	RASSF10
394305	ENSG00000189431	rs3812760	0.049871523	0.084430957	0.090760906	0.143654862	2.297902742	-1.243032279	-0.509465886	0.26139634	1.150263563	0.70952191	0.296805081	0.176629803	0.442953758	0.404564375	0.769397988	0.99665811	Bacteria.Proteobacteria	RASSF10
394306	ENSG00000189431	rs3812760	0.736079459	0.586817694	0.051127491	0.103030165	0.113319984	-0.116766413	-0.251741075	0.132516654	0.334795429	0.213806824	0.126723103	0.080155428	0.289951341	0.119232311	0.504452061	0.839425535	Bacteria.Fusobacteria.Fusobacteriia.Fusobacteriales.Fusobacteriaceae.Fusobacterium	RASSF10
394307	ENSG00000189431	rs3812760	0.511120305	0.988185625	0.422046039	0.03535855	0.235108505	-0.003462804	-0.111952915	0.196665753	0.355861085	0.232967843	0.138571398	0.091541897	0.32220712	0.265684388	0.835808853	0.916976133	Bacteria.Firmicutes.Clostridia.Clostridiales.Ruminococcaceae.Ruminococcus.2	RASSF10
394308	ENSG00000189431	rs3812760	0.290608675	0.230366786	0.130853064	0.092654687	-1.115537205	0.821326805	0.321414795	-0.234813222	1.0471287	0.67844684	0.210106773	0.137615733	0.781671385	0.490819008	0.956359196	0.894573344	Bacteria.Firmicutes.Clostridia.Clostridiales.Ruminococcaceae	RASSF10
394309	ENSG00000189431	rs3812760	0.070931911	0.123365213	0.229712279	0.587453365	0.731820032	-0.407198902	0.250097008	-0.078561236	0.398695393	0.260899401	0.206296389	0.144096029	0.111460183	0.073258362	0.88333641	0.989731238	Bacteria.Actinobacteria.Coriobacteriia.Coriobacteriales.Coriobacteriaceae	RASSF10
394310	ENSG00000189431	rs3812760	0.641043854	0.650630912	0.453918935	0.448449174	0.196921428	-0.129296527	-0.119607542	0.083806701	0.42041545	0.284193045	0.158767653	0.109903356	0.423462672	0.215063293	0.974213885	0.997803387	Bacteria.Actinobacteria.Actinobacteria.Micrococcales	RASSF10
394311	ENSG00000189431	rs3812760	0.658938017	0.517496827	0.152386464	0.068816552	-0.236760708	0.225356165	-0.294103564	0.247052328	0.533985584	0.346326916	0.203128026	0.1335545	0.395893389	0.254497864	0.963485106	0.971945944	Bacteria.Firmicutes.Bacilli.Lactobacillales.Carnobacteriaceae.Granulicatella	RASSF10
394312	ENSG00000189431	rs3812760	0.937643737	0.632962627	0.128481403	0.419799921	0.033095162	-0.153813174	-0.230825706	0.090419535	0.421431073	0.320584075	0.149942739	0.111375588	0.644656586	0.345526309	0.984987993	0.971423926	Bacteria.Proteobacteria.Deltaproteobacteria.Desulfovibrionales.Desulfovibrionaceae.Desulfovibrio	RASSF10
394313	ENSG00000189431	rs3812760	0.751914307	0.999133273	0.088223672	0.242914336	-0.131098568	0.000276332	0.280321579	-0.12271415	0.412991152	0.253421963	0.161993598	0.104146503	0.309093142	0.283848202	0.750471014	0.994448463	Bacteria.Bacteroidetes.Bacteroidia.Bacteroidales.Porphyromonadaceae	RASSF10
394314	ENSG00000189431	rs3812760	0.654446562	0.689605992	0.421593187	0.42155918	-0.557590763	0.297708552	0.182999527	-0.10959733	1.240095195	0.742138916	0.226288445	0.13551283	0.906199841	0.708601914	0.998912436	0.981117471	Bacteria.Bacteroidetes.Bacteroidia.Bacteroidales	RASSF10
394315	ENSG00000189431	rs3812760	0.148769509	0.149871373	0.538718147	0.562688592	0.522518857	-0.352228732	0.106737492	-0.067594825	0.357653106	0.24175744	0.172721234	0.116183777	0.176484048	0.072519258	0.94331669	0.963406533	Bacteria.Firmicutes.Clostridia.Clostridiales.Ruminococcaceae.Ruminococcaceae.UCG.003	RASSF10
394316	ENSG00000189431	rs3812760	0.245387366	0.234075905	0.702703324	0.575233825	0.375416708	-0.252844595	0.090905285	-0.087558344	0.320305646	0.210543061	0.237143143	0.155476694	0.102171836	0.053633081	0.965138341	0.956901174	Bacteria.Firmicutes.Clostridia.Clostridiales.Ruminococcaceae.Ruminiclostridium.5	RASSF10
394317	ENSG00000189431	rs3812760	0.471122254	0.400912155	0.185027221	0.126338714	-0.590089289	0.428110941	0.234871153	-0.17046071	0.814114447	0.506368185	0.175352448	0.110097332	0.706645054	0.401064845	0.999785669	0.999420701	Bacteria.Firmicutes.Clostridia.Clostridiales.Ruminococcaceae.Faecalibacterium	RASSF10
394318	ENSG00000189431	rs3812760	0.161025281	0.110240704	0.576703029	0.404739033	0.645244584	-0.511920713	0.148968023	-0.139286739	0.455182078	0.316217566	0.265544148	0.166100845	0.235977179	0.086857406	0.92699506	0.978883571	Bacteria.Firmicutes.Clostridia.Clostridiales.Family.XIII.Family.XIII.AD3011.group	RASSF10
394319	ENSG00000189431	rs3812760	0.144663333	0.076653393	0.373412619	0.142004018	0.450650152	-0.369524001	0.120306806	-0.133467345	0.305290835	0.20545003	0.134243695	0.089808151	0.1008594	0.028130495	0.665649244	0.890462075	Bacteria.Firmicutes.Negativicutes.Selenomonadales.Acidaminococcaceae	RASSF10
394320	ENSG00000189431	rs3812760	0.297855138	0.251207496	0.825763541	0.933646233	0.365481483	-0.256103283	0.034071493	-0.008382988	0.348300995	0.221240201	0.154159601	0.100303331	0.138843819	0.076537631	0.996033175	0.971102237	Bacteria.Firmicutes.Clostridia.Clostridiales.Lachnospiraceae.Lachnospiraceae.NK4A136.group	RASSF10
394321	ENSG00000189431	rs3812760	0.284536751	0.145372263	0.874891773	0.657624136	0.402994471	-0.380083753	-0.024523167	-0.046898511	0.373505625	0.257947755	0.155150556	0.105339974	0.304016911	0.10500165	0.940122928	0.915206996	Bacteria.Firmicutes.Clostridia.Clostridiales.Lachnospiraceae..Eubacterium..xylanophilum.group	RASSF10
394322	ENSG00000189431	rs3812760	0.174793047	0.175734745	0.787097959	0.943535616	0.441700383	-0.287061309	0.05669831	-0.009386364	0.322002685	0.209733272	0.209078978	0.132022082	0.117879119	0.040551758	0.855183856	0.999116829	Bacteria.Firmicutes.Clostridia.Clostridiales.Ruminococcaceaencultured	RASSF10
394323	ENSG00000189431	rs3812760	0.363072926	0.315308627	0.452874475	0.575522728	0.306925314	-0.218843253	0.14435393	-0.066801405	0.335121324	0.216281968	0.191171622	0.118708704	0.157528529	0.084990284	0.974092764	0.934518136	Bacteria.Firmicutes.Clostridia.Clostridiales.Lachnospiraceae.Coprococcus.1	RASSF10
394324	ENSG00000189431	rs3812760	0.519678807	0.738590582	0.953362272	0.792414247	0.418020215	-0.145063717	-0.014616068	-0.041916129	0.645784088	0.432859257	0.248963143	0.15862578	0.656202202	0.484640827	0.996108676	0.998901623	Bacteria.Firmicutes.Clostridia.Clostridiales.Lachnospiraceae..Ruminococcus..gnavus.group	RASSF10
394325	ENSG00000189431	rs3812760	0.037029997	0.030280166	0.077822969	0.055934342	0.758975305	-0.51299968	-0.271120284	0.173297409	0.356571942	0.231694946	0.151350233	0.089060502	0.075553743	0.024319343	0.998302481	0.99762474	Bacteria.Proteobacteria.Gammaproteobacteria.Enterobacteriales.Enterobacteriaceae.Escherichia.Shigella	RASSF10
394326	ENSG00000189431	rs3812760	0.05586522	0.102553039	0.180793997	0.361626347	0.814479624	-0.448907183	0.270724285	-0.120439337	0.418453759	0.271146708	0.200148493	0.131105393	0.147545772	0.076459715	0.998768023	0.968795904	Bacteria.Firmicutes.Clostridia.Clostridiales.Ruminococcaceae.Ruminococcaceae.NK4A214.group	RASSF10
394327	ENSG00000189431	rs3812760	0.536445159	0.730385112	0.078164297	0.13023414	-0.309547131	0.103675402	0.379158926	-0.201266039	0.498105779	0.299572597	0.211910493	0.131351081	0.383269687	0.298651727	0.998793879	0.998019463	Bacteria.Firmicutes.Clostridia.Clostridiales.Lachnospiraceae.Blautia	RASSF10
394328	ENSG00000189431	rs3812760	0.100322768	0.150690843	0.32878113	0.556092616	0.665383773	-0.380625771	0.293628257	-0.115994799	0.399233626	0.261781955	0.298447487	0.19604631	0.12926222	0.082710758	0.813882012	0.994989321	Bacteria.Actinobacteria.Coriobacteriia.Coriobacteriales	RASSF10
394329	ENSG00000189431	rs3812760	0.425643497	0.334468697	0.321251205	0.240081896	-1.756523989	1.364317289	0.363256564	-0.27596151	2.191188993	1.403236213	0.363474748	0.232786339	0.999415694	0.791771121	0.990344402	0.933994762	Bacteria.Firmicutes	RASSF10
394330	ENSG00000189431	rs3812760	0.256071939	0.221950362	0.724400866	0.733189793	0.37678812	-0.262447371	0.062133081	-0.037496388	0.32888227	0.212853108	0.175473016	0.109532635	0.128972961	0.051893962	0.998880039	0.983543462	Bacteria.Proteobacteria.Deltaproteobacteria.Desulfovibrionales.Desulfovibrionaceae.Bilophila	RASSF10
394331	ENSG00000189431	rs3812760	0.061220027	0.066896728	0.186381058	0.559271121	0.603045063	-0.38033323	0.204279435	-0.060900887	0.316661303	0.204138475	0.152989424	0.103766518	0.060746958	0.022105828	0.546452064	0.963320761	Bacteria.Actinobacteria.Actinobacteria.Bifidobacteriales.Bifidobacteriaceae	RASSF10
394332	ENSG00000189431	rs3812760	0.084913021	0.051481782	0.188115098	0.093258371	0.587491378	-0.432877034	-0.282314568	0.233633109	0.335871462	0.218246148	0.212275754	0.137182718	0.099093931	0.024814136	0.491551076	0.910444892	Bacteria.Firmicutes.Bacilli.Lactobacillales	RASSF10
394333	ENSG00000189431	rs3812760	0.782934177	0.669287379	0.551917948	0.59670256	0.148522303	-0.139220101	-0.128846671	0.068589935	0.53691264	0.324487978	0.215479747	0.128995419	0.417001257	0.320431752	0.998201428	0.99782309	Bacteria.Firmicutes.Bacilli.Bacillales.Staphylococcaceae.Staphylococcus	RASSF10
394334	ENSG00000189431	rs3812760	0.62771165	0.591527719	0.3788885	0.416962537	0.193011473	-0.142083869	0.144417389	-0.090941726	0.396142579	0.263483377	0.163017915	0.111334525	0.34315162	0.17518296	0.99786128	0.999462671	Bacteria.Firmicutes.Clostridia.Clostridiales.Lachnospiraceae.Anaerostipes	RASSF10
394335	ENSG00000189431	rs3812760	0.148470728	0.134317673	0.517848549	0.557147284	0.542984552	-0.350598065	0.081895068	-0.046165556	0.371383701	0.231279208	0.125962283	0.078235163	0.11291971	0.041333616	0.721998402	0.850492531	Bacteria.Proteobacteria.Betaproteobacteria.Burkholderiales.Alcaligenaceae.Sutterella	RASSF10
394336	ENSG00000189431	rs3812760	0.177743605	0.153843413	0.744416421	0.876231722	0.502986782	-0.332129656	-0.063818288	0.018385467	0.369226778	0.230219149	0.194936254	0.117589148	0.099144767	0.041284257	0.972085394	0.961745829	Bacteria.Proteobacteria.Deltaproteobacteria.Desulfovibrionales.Desulfovibrionaceae	RASSF10
394337	ENSG00000189431	rs3812760	0.032806444	0.028838729	0.07689608	0.063238054	0.822162068	-0.548482212	-0.262845088	0.165681977	0.377087568	0.245456169	0.146261274	0.087692276	0.083890547	0.026300937	0.932672331	0.965530807	Bacteria.Proteobacteria.Gammaproteobacteria.Enterobacteriales.Enterobacteriaceae	RASSF10
394338	ENSG00000189431	rs3812760	0.364064909	0.3021412	0.767342434	0.834350885	0.344607491	-0.247212202	0.047397998	-0.021060654	0.377048888	0.237707181	0.159549071	0.100311126	0.206030879	0.089361861	0.997528932	0.997707395	Bacteria.Bacteroidetes.Bacteroidia.Bacteroidales.Rikenellaceae.Alistipes	RASSF10
394339	ENSG00000189431	rs3812760	0.523503609	0.553093921	0.810984619	0.754353396	0.315351832	-0.197034308	-0.050172034	0.042974654	0.491684925	0.330494365	0.208949212	0.136770931	0.415000286	0.310425203	0.966546108	0.974076563	Bacteria.Firmicutes.Clostridia.Clostridiales.Ruminococcaceae.Ruminiclostridium.6	RASSF10
394340	ENSG00000196072	rs11190470	0.11721571	0.001825958	0.247476413	0.016940911	0.271160235	-0.921777918	0.085624707	-0.367452791	0.170826975	0.283751093	0.073382128	0.149974088	0.180236558	0.005796321	0.988161388	0.950695192	Bacteria.Firmicutes.Bacilli.Lactobacillales.Carnobacteriaceae	BLOC1S2
394341	ENSG00000196072	rs11190470	0.581806751	0.161852533	0.798096972	0.930702077	0.107050799	-0.492337441	-0.02284568	0.013757527	0.193414943	0.348011532	0.088947137	0.157599781	0.455179986	0.106043906	0.999274386	0.999563655	Bacteria.Firmicutes.Clostridia.Clostridiales.Ruminococcaceae.Ruminococcaceae.UCG.013	BLOC1S2
394342	ENSG00000196072	rs11190470	0.165610621	0.196840566	0.417606128	0.241844318	0.206748778	-0.369851198	-0.043627581	-0.147333076	0.147470432	0.283677797	0.053484868	0.124753665	0.150461722	0.085443829	0.999507593	0.935584968	Bacteria.Firmicutes.Clostridia.Clostridiales.Lachnospiraceae.Lachnoclostridium	BLOC1S2
394343	ENSG00000196072	rs11190470	0.29476721	0.019064408	0.698673815	0.285669887	0.179478474	-0.708898479	0.026177953	-0.135874639	0.169942505	0.29496512	0.067329706	0.126231288	0.308490474	0.028564455	0.876281493	0.885860599	Bacteria.Firmicutes.Clostridia.Clostridiales.Ruminococcaceae.Ruminococcaceae.UCG.014	BLOC1S2
394344	ENSG00000196072	rs11190470	0.502204734	0.031661401	0.675133923	0.386269017	0.107285093	-0.706308765	0.025798833	0.111517607	0.15900471	0.321732253	0.061282095	0.127859935	0.323580691	0.024745853	0.99514452	0.969189617	Bacteria.Firmicutes.Clostridia.Clostridiales.Ruminococcaceae.Subdoligranulum	BLOC1S2
394345	ENSG00000196072	rs11190470	0.049127712	0.005775533	0.098614253	0.142126324	0.368405243	-0.803419287	0.147073934	-0.268071971	0.18379366	0.281587125	0.087791423	0.180437816	0.131614883	0.01319061	0.998330087	0.999834196	Bacteria.Actinobacteria.Coriobacteriia.Coriobacteriales.Coriobacteriaceae.Collinsella	BLOC1S2
394346	ENSG00000196072	rs11190470	0.234069674	0.060924386	0.710747248	0.800459789	0.167138152	-0.504927176	-0.027859149	-0.041203866	0.139173647	0.264828168	0.074798639	0.162365011	0.18116454	0.031257407	0.72887656	0.955521635	Bacteria.Actinobacteria.Actinobacteria	BLOC1S2
394347	ENSG00000196072	rs11190470	0.264243563	0.068831654	0.212738121	0.627763275	0.138096413	-0.500149227	-0.058118913	0.052211245	0.122643424	0.270391746	0.046190647	0.107176048	0.136243625	0.027420872	0.951162618	0.991974206	Bacteria.Proteobacteria.Betaproteobacteria.Burkholderiales.Alcaligenaceae.Parasutterella	BLOC1S2
394348	ENSG00000196072	rs11190470	0.261470518	0.045691929	0.946600108	0.920658668	0.142061552	-0.50989238	-0.004391748	-0.010732343	0.125427018	0.250348502	0.065322084	0.107338636	0.141651133	0.017852212	0.999334555	0.999343081	Bacteria.Firmicutes.Erysipelotrichia.Erysipelotrichales.Erysipelotrichaceae.Erysipelotrichaceae.UCG.003	BLOC1S2
394349	ENSG00000196072	rs11190470	0.174239168	0.028435818	0.495377716	0.512433583	0.183531493	-0.609045308	-0.043288554	0.08718179	0.133621474	0.271845184	0.0631413	0.132371219	0.118943101	0.014505535	0.890732322	0.877950893	Bacteria.Firmicutes.Clostridia.Clostridiales.Lachnospiraceaencultured	BLOC1S2
394350	ENSG00000196072	rs11190470	0.671163428	0.049367299	0.081397451	0.788113321	0.055295823	-0.472674723	-0.084860666	0.025751778	0.129663631	0.236069143	0.047952202	0.095427994	0.256398823	0.021425548	0.99894297	0.998882343	Bacteria.Verrucomicrobia.Verrucomicrobiae.Verrucomicrobiales.Verrucomicrobiaceae.Akkermansia	BLOC1S2
394351	ENSG00000196072	rs11190470	0.252070996	0.033246139	0.063916894	0.294205576	0.139292071	-0.586415292	-0.086904005	0.125165961	0.120551937	0.269660498	0.046117789	0.118376765	0.117606883	0.01284352	0.937508231	0.922056055	Bacteria.Firmicutes.Negativicutes.Selenomonadales.Veillonellaceae.Dialister	BLOC1S2
394352	ENSG00000196072	rs11190470	0.250083369	0.249380651	0.332740794	0.247728171	0.139526719	-0.311336495	-0.056509971	-0.158461649	0.120244581	0.26790889	0.057913129	0.13587795	0.135146353	0.072629448	0.586139552	0.852007556	Bacteria.Firmicutes.Negativicutes.Selenomonadales.Veillonellaceae.Veillonella	BLOC1S2
394353	ENSG00000196072	rs11190470	0.13232736	0.04682206	0.347464286	0.33841702	0.267394355	-0.830510266	0.067567844	-0.143907457	0.175474538	0.409948645	0.07140466	0.149235604	0.244418206	0.053602298	0.997152221	0.990360691	Bacteria.Firmicutes.Clostridia.Clostridiales.Family.XI	BLOC1S2
394354	ENSG00000196072	rs11190470	0.115707179	0.450191162	0.221493107	0.482520588	0.226338722	-0.275878324	0.082291114	0.11085315	0.141991403	0.363183102	0.066673934	0.156960989	0.155819685	0.146071433	0.72473466	0.97922205	Bacteria.Bacteroidetes.Bacteroidia.Bacteroidales.Porphyromonadaceae.Odoribacter	BLOC1S2
394355	ENSG00000196072	rs11190470	0.446901255	0.530606885	0.980590577	0.697596293	0.144937526	-0.335016921	0.001696302	0.078991331	0.189420141	0.531431873	0.069461143	0.202403605	0.457244185	0.301886107	0.852883718	0.896476225	Bacteria.Firmicutes.Erysipelotrichia.Erysipelotrichales.Erysipelotrichaceae.Faecalitalea	BLOC1S2
394356	ENSG00000196072	rs11190470	0.178542273	0.023235351	0.512924459	0.274146765	0.192098523	-0.77204198	0.034250664	-0.135178101	0.14127686	0.332257744	0.052064788	0.122584313	0.162744425	0.021747702	0.877589735	0.746365863	Bacteria.Firmicutes.Clostridia.Clostridiales.Lachnospiraceae.Tyzzerella	BLOC1S2
394357	ENSG00000196072	rs11190470	0.321531271	0.036765874	0.969455591	0.398819907	0.154934013	-0.748957506	-0.002806474	0.126805914	0.155117495	0.3513568	0.073015622	0.149317639	0.231127664	0.020847431	0.999789515	0.924732787	Bacteria.Firmicutes.Erysipelotrichia.Erysipelotrichales.Erysipelotrichaceae	BLOC1S2
394358	ENSG00000196072	rs11190470	0.700100687	0.158202764	0.854429661	0.636206415	0.104179165	-0.737438266	0.013635756	0.065497364	0.269290699	0.516660349	0.074031177	0.137828329	0.743094914	0.253769385	0.904980243	0.89747881	Bacteria.Firmicutes.Clostridia.Clostridiales.Lachnospiraceae..Eubacterium..rectale.group	BLOC1S2
394359	ENSG00000196072	rs11190470	0.268253486	0.065064879	0.17813778	0.272062261	0.135902304	-0.462869864	-0.094702143	0.182155412	0.121720954	0.246719501	0.069581941	0.16446211	0.146356193	0.018763731	0.970791894	0.943652426	Bacteria.Firmicutes.Clostridia.Clostridiales.Ruminococcaceae.Flavonifractor	BLOC1S2
394360	ENSG00000196072	rs11190470	0.31941408	0.182422349	0.535360112	0.942914117	0.127066761	-0.540429715	0.044300331	-0.01609291	0.126657691	0.40105668	0.071095615	0.223883149	0.18666916	0.052063312	0.690219556	0.956801647	Bacteria.Firmicutes.Bacilli.Lactobacillales.Streptococcaceae	BLOC1S2
394361	ENSG00000196072	rs11190470	0.208156632	0.024894596	0.637668819	0.470669054	0.159839766	-0.587824082	-0.025369706	0.100329181	0.125749682	0.256085239	0.053618976	0.138276873	0.111083802	0.013027153	0.996033175	0.956053475	Bacteria.Firmicutes.Clostridia.Clostridiales.Lachnospiraceae.Lachnospiraceae.NK4A136.group	BLOC1S2
394362	ENSG00000196072	rs11190470	0.563370393	0.30308245	0.469898708	0.629052379	0.085495375	-0.406900083	0.057532318	-0.083212675	0.147209244	0.392023888	0.079154841	0.171457327	0.384768359	0.133423556	0.730563088	0.982679299	Bacteria.Firmicutes.Bacilli	BLOC1S2
394363	ENSG00000196072	rs11190470	0.726377793	0.077111329	0.009755398	0.604343373	0.043622483	-0.433198121	-0.162522288	0.057929322	0.124124989	0.241234856	0.061060624	0.111260501	0.301775069	0.022519042	0.414233494	0.883552903	Bacteria.Firmicutes.Clostridia.Clostridiales.Peptostreptococcaceae	BLOC1S2
394364	ENSG00000196072	rs11190470	0.80047051	0.852546444	0.622244041	0.243035232	0.052974153	-0.082541582	-0.044902374	0.224626859	0.208757625	0.442344382	0.090711862	0.190688421	0.644701936	0.382021342	0.996580886	0.998920199	Bacteria.Firmicutes.Clostridia.Clostridiales.Lachnospiraceae..Eubacterium..ventriosum.group	BLOC1S2
394365	ENSG00000196072	rs11190470	0.143248953	0.039230817	0.366721078	0.560851816	0.215229183	-0.607566539	0.072288838	-0.07103057	0.145284084	0.288826043	0.07953627	0.121515903	0.123181166	0.022418511	0.998173674	0.994266973	Bacteria.Firmicutes.Bacilli.Bacillales	BLOC1S2
394366	ENSG00000196072	rs11190470	0.11423358	0.017091155	0.107021977	0.161768098	0.202017374	-0.579942396	0.094980871	-0.155892922	0.126210614	0.237037161	0.058128085	0.110171294	0.100459476	0.008750367	0.555129233	0.853578243	Bacteria.Firmicutes.Clostridia.Clostridiales.Lachnospiraceae.Lachnospira	BLOC1S2
394367	ENSG00000196072	rs11190470	0.374182218	0.040680843	0.92497119	0.431028851	0.141917738	-0.739020839	0.007094529	0.119368569	0.158614944	0.353973835	0.075047175	0.150662271	0.271886116	0.02747902	0.993501001	0.91172255	Bacteria.Firmicutes.Erysipelotrichia.Erysipelotrichales	BLOC1S2
394368	ENSG00000196072	rs11190470	0.107660399	0.236819094	0.245233067	0.95871638	0.335526161	-0.531196813	0.091130489	-0.008333123	0.205722128	0.444953006	0.077726886	0.160371334	0.307095665	0.19504114	0.996483139	0.898066231	Bacteria.Bacteroidetes.Bacteroidia.Bacteroidales.Porphyromonadaceae.Butyricimonas	BLOC1S2
394369	ENSG00000196072	rs11190470	0.194923982	0.012882718	0.635335753	0.124267708	0.179422871	-0.645122744	-0.026417722	0.18996949	0.137022105	0.25234991	0.055448365	0.122014781	0.143079624	0.008348441	0.997466038	0.994193156	Bacteria.Bacteroidetes.Bacteroidia.Bacteroidales.Rikenellaceae	BLOC1S2
394370	ENSG00000196072	rs11190470	0.21500945	0.044383153	0.660412271	0.71615956	0.174340111	-0.578162542	0.026889907	-0.046750544	0.139255671	0.282088506	0.060928426	0.128027551	0.145670994	0.022418235	0.999550314	0.996901429	Bacteria.Proteobacteria.Gammaproteobacteria.Pseudomonadales	BLOC1S2
394371	ENSG00000196072	rs11190470	0.268849343	0.045111772	0.936909649	0.722614161	0.142659701	-0.502548378	-0.006000141	0.050958471	0.127933862	0.246059451	0.075514419	0.142946836	0.155121618	0.01455323	0.875513346	0.997649073	Bacteria.Firmicutes.Clostridia.Clostridiales.Ruminococcaceaencultured	BLOC1S2
394372	ENSG00000196072	rs11190470	0.395744461	0.751170123	0.068265532	0.299291926	-0.182402585	-0.148334275	-0.191985935	0.199008376	0.213381856	0.465841451	0.103574283	0.190222873	0.477014246	0.404110995	0.79911358	0.964984596	Bacteria.Firmicutes.Clostridia.Clostridiales.Ruminococcaceae.Anaerotruncus	BLOC1S2
394373	ENSG00000196072	rs11190470	0.836718542	0.415267099	0.475022452	0.439648336	0.039189128	-0.299840821	-0.046459387	0.104326402	0.189403411	0.365737851	0.064667138	0.134183755	0.534604074	0.242854339	0.999586829	0.996426659	Bacteria.Firmicutes.Negativicutes.Selenomonadales.Veillonellaceae.Megasphaera	BLOC1S2
394374	ENSG00000196072	rs11190470	0.635091847	0.022642437	0.948023853	0.147773534	0.127685827	-1.072015738	0.003942675	0.162059459	0.267807269	0.459277396	0.060251446	0.110649921	0.760796851	0.097656554	0.999785669	0.999420701	Bacteria.Firmicutes.Clostridia.Clostridiales.Ruminococcaceae.Faecalibacterium	BLOC1S2
394375	ENSG00000196072	rs11190470	0.23100262	0.046320492	0.52509895	0.264383779	0.26611389	-1.014647897	0.050312077	-0.186176793	0.220123339	0.49966111	0.078747939	0.165392615	0.446231259	0.095846044	0.998986731	0.998377846	Bacteria.Firmicutes.Clostridia.Clostridiales.Family.XI.Anaerococcus	BLOC1S2
394376	ENSG00000196072	rs11190470	0.04007219	0.079405965	0.06624543	0.348462563	0.316961964	-0.865182889	-0.104805674	0.172557875	0.151341395	0.485606168	0.056114971	0.182737071	0.088579423	0.064645441	0.673900423	0.834713502	Bacteria.Firmicutes.Negativicutes.Selenomonadales.Veillonellaceae	BLOC1S2
394377	ENSG00000196072	rs11190470	0.082994392	0.09456565	0.163762592	0.759898908	0.256311709	-0.571469714	0.068498301	-0.035280192	0.145608949	0.33691724	0.048642162	0.114963165	0.114668601	0.056340016	0.998735039	0.999709092	Bacteria.Bacteroidetes.Bacteroidia.Bacteroidales.Prevotellaceae.Prevotella.9	BLOC1S2
394378	ENSG00000196072	rs11190470	0.150559503	0.002388908	0.385410063	0.011414139	0.195435086	-0.798042135	-0.059008751	0.361528452	0.134369935	0.252626334	0.06753326	0.138911606	0.137522839	0.003030556	0.997851323	0.88850145	Bacteria.Firmicutes.Clostridia.Clostridiales.Lachnospiraceae.Fusicatenibacter	BLOC1S2
394379	ENSG00000196072	rs11190470	0.306803338	0.051808444	0.571658883	0.243994079	0.129063844	-0.470790013	0.033613702	0.14859536	0.125313435	0.237702608	0.059132251	0.126403898	0.157684446	0.018416546	0.906867998	0.939697157	Bacteria.Proteobacteria.Deltaproteobacteria	BLOC1S2
394380	ENSG00000196072	rs11190470	0.353207018	0.298805119	0.963681075	0.616208852	0.136127145	-0.3799158	-0.003090472	0.077094308	0.145593653	0.362775229	0.067613493	0.153081857	0.271163103	0.123855269	0.929885533	0.99827201	Bacteria.Firmicutes.Clostridia.Clostridiales.Ruminococcaceae..Eubacterium..coprostanoligenes.group	BLOC1S2
394381	ENSG00000196072	rs11190470	0.622676947	0.077083014	0.241022574	0.937010422	0.068559382	-0.490702407	0.063554237	-0.010439911	0.138676514	0.273230446	0.053719418	0.131601534	0.326755659	0.035256171	0.843536372	0.941920363	Bacteria.Firmicutes.Clostridia.Clostridiales.Lachnospiraceae.Roseburia	BLOC1S2
394382	ENSG00000196072	rs11190470	0.198919212	0.039418448	0.566120777	0.716763654	0.19387354	-0.586022126	-0.030768205	0.041019456	0.149401682	0.278858801	0.053354507	0.112583491	0.170971039	0.030383655	0.943988959	0.938309089	Bacteria.Proteobacteria.Betaproteobacteria.Burkholderiales.Alcaligenaceae	BLOC1S2
394383	ENSG00000196072	rs11190470	0.317215493	0.132894964	0.846761375	0.812640765	0.162909426	-0.480664661	-0.011338585	-0.031126527	0.161643317	0.315901431	0.058442306	0.130799614	0.263587157	0.081028457	0.980584042	0.951252571	Bacteria.Proteobacteria.Betaproteobacteria.Burkholderiales	BLOC1S2
394384	ENSG00000196072	rs11190470	0.655653901	0.237742505	0.734790707	0.921028024	0.090860624	-0.566215841	-0.024340827	-0.016783778	0.20283504	0.475231102	0.071549811	0.168649311	0.593323011	0.22145293	0.999437234	0.999779617	Bacteria.Proteobacteria.Betaproteobacteria.Neisseriales.Neisseriaceae	BLOC1S2
394385	ENSG00000196072	rs11190470	0.234265708	0.012879393	0.973162613	0.126102967	0.147493818	-0.620088161	0.002312208	0.227734326	0.122868118	0.242547856	0.068469634	0.146996165	0.125343861	0.006582107	0.99888113	0.999513539	Bacteria.Firmicutes.Clostridia.Clostridiales.Lachnospiraceae.Dorea	BLOC1S2
394386	ENSG00000196072	rs11190470	0.306987471	0.178084295	0.502838216	0.932489682	0.129179431	-0.542954057	0.047978357	-0.018961086	0.125473798	0.398883015	0.071213455	0.222975451	0.186635632	0.05485199	0.663337248	0.92674813	Bacteria.Firmicutes.Bacilli.Lactobacillales.Streptococcaceae.Streptococcus	BLOC1S2
394387	ENSG00000196072	rs11190470	0.186685431	0.315950109	0.379003337	0.830624399	0.351541665	-0.641459574	-0.080677596	0.048467788	0.263461808	0.634799467	0.091090699	0.225693996	0.610893731	0.398047956	0.99967607	0.999141757	Bacteria.Firmicutes.Negativicutes.Selenomonadales	BLOC1S2
394388	ENSG00000196072	rs11190470	0.17005438	0.02434925	0.478777034	0.418049021	0.215693017	-0.653392468	0.040008123	-0.082503762	0.155490557	0.283528549	0.05616591	0.101241542	0.167770179	0.020458888	0.937318069	0.997412515	Bacteria.Proteobacteria.Gammaproteobacteria.Enterobacteriales.Enterobacteriaceae.Citrobacter	BLOC1S2
394389	ENSG00000196072	rs11190470	0.02533625	0.007232241	0.055513116	0.105432925	0.446577898	-0.915060898	0.164511392	-0.204071451	0.195165722	0.330106446	0.084395798	0.124313583	0.084686262	0.017350377	0.998201428	0.99782309	Bacteria.Firmicutes.Bacilli.Bacillales.Staphylococcaceae.Staphylococcus	BLOC1S2
394390	ENSG00000196072	rs11190470	0.477487273	0.485333319	0.966338016	0.460559461	0.132080639	-0.283860309	-0.003024748	0.127417258	0.184878353	0.404532238	0.071402388	0.171659727	0.45758221	0.245382584	0.99946547	0.972078348	Bacteria.Firmicutes.Erysipelotrichia.Erysipelotrichales.Erysipelotrichaceae..Clostridium..innocuum.group	BLOC1S2
394391	ENSG00000196072	rs11190470	0.32787903	0.192364544	0.52985212	0.586235438	0.366842692	-0.857381867	-0.043947027	0.066831594	0.372163749	0.650968947	0.069584245	0.122182305	0.804879949	0.440732376	0.99911693	0.98634337	Bacteria.Bacteroidetes.Bacteroidia.Bacteroidales.Bacteroidaceae.Bacteroides	BLOC1S2
394392	ENSG00000196072	rs11190470	0.086235897	0.022869568	0.209047632	0.682868019	0.328958853	-0.658502766	0.116373072	-0.066309548	0.188882107	0.282609487	0.091735019	0.161587111	0.150638052	0.023364094	0.999550585	0.97112811	Bacteria.Firmicutes.Clostridia.Clostridiales.Lachnospiraceae.Lachnospiraceae.ND3007.group	BLOC1S2
394393	ENSG00000196072	rs11190470	0.301696761	0.142390991	0.8951537	0.651486507	0.137888828	-0.44127808	-0.008366054	0.071333585	0.132464337	0.2972223	0.063238017	0.157203775	0.178296122	0.035424483	0.999989953	0.995249858	Bacteria.Firmicutes.Clostridia.Clostridiales.Christensenellaceae	BLOC1S2
394394	ENSG00000196072	rs11190470	0.260001496	0.069749012	0.518565435	0.650866845	0.139929868	-0.465781658	-0.040291285	-0.048269919	0.123161182	0.252664158	0.06207838	0.106173936	0.127491776	0.025947014	0.976501163	0.940514419	Bacteria.Firmicutes.Clostridia.Clostridiales.Lachnospiraceae.Coprococcus.1	BLOC1S2
394395	ENSG00000196072	rs11190470	0.397353022	0.022231486	0.80888388	0.348352057	0.12113079	-0.689912457	-0.016221185	-0.15559861	0.14218982	0.294637205	0.066798335	0.164739353	0.268320912	0.017168166	0.926750809	0.867628231	Bacteria.Firmicutes.Clostridia.Clostridiales.Ruminococcaceae.Ruminococcaceae.UCG.005	BLOC1S2
394396	ENSG00000196072	rs11190470	0.056619528	0.010541399	0.033582409	0.082703744	0.244155093	-0.895996774	0.106459541	-0.229689381	0.125834837	0.34034572	0.049051458	0.130358873	0.066031783	0.007167313	0.390783219	0.789179913	Bacteria.Firmicutes.Negativicutes.Selenomonadales.Acidaminococcaceae.Phascolarctobacterium	BLOC1S2
394397	ENSG00000196072	rs11190470	0.29477425	0.127084222	0.931591447	0.737028356	0.1402358	-0.460990588	-0.005427236	0.051368388	0.132786808	0.298340796	0.062982236	0.152333352	0.178814937	0.031945821	0.999417824	0.997023453	Bacteria.Firmicutes.Clostridia.Clostridiales.Christensenellaceae.Christensenellaceae.R.7.group	BLOC1S2
394398	ENSG00000196072	rs11190470	0.302456203	0.151805609	0.405360462	0.301899663	0.702113082	-1.778042111	-0.096443378	0.220581304	0.675561252	1.226270589	0.115162762	0.211993407	0.987348183	0.576697701	0.996576058	0.807445142	Bacteria.Firmicutes.Clostridia.Clostridiales	BLOC1S2
394399	ENSG00000196072	rs11190470	0.297612857	0.027202924	0.226662957	0.405196082	0.125916597	-0.52659198	0.063142976	0.074751657	0.119936872	0.233124832	0.051740383	0.089229339	0.138570056	0.010744093	0.934169653	0.990835033	Bacteria.Bacteroidetes.Bacteroidia.Bacteroidales.Porphyromonadaceae.Parabacteroides	BLOC1S2
394400	ENSG00000196072	rs11190470	0.480752327	0.232547633	0.821508873	0.601848037	0.117575411	-0.40115951	-0.011979688	0.062518919	0.165806495	0.332942262	0.05288933	0.119249771	0.351713137	0.1362536	0.999614985	0.99936283	Bacteria.Firmicutes.Clostridia.Clostridiales.Lachnospiraceae.Tyzzerella.4	BLOC1S2
394401	ENSG00000196072	rs11190470	0.296843139	0.032305147	0.916076607	0.635619858	0.147971025	-0.567550324	0.006429788	-0.063969261	0.140717689	0.259532247	0.060783706	0.134378675	0.184122378	0.020398631	0.998970432	0.998994847	Bacteria.Firmicutes.Erysipelotrichia.Erysipelotrichales.Erysipelotrichaceae.Erysipelatoclostridium	BLOC1S2
394402	ENSG00000196072	rs11190470	0.281636326	0.225319818	0.671421805	0.910564901	0.210230195	-0.479579624	-0.024583951	-0.01317421	0.193666043	0.391827147	0.057695329	0.116836428	0.356104492	0.157032655	0.885283301	0.99560689	Bacteria.Proteobacteria.Gammaproteobacteria	BLOC1S2
394403	ENSG00000196072	rs11190470	0.992140754	0.01489786	0.116087193	0.270756106	-0.001413146	-0.646370436	-0.100162119	-0.136028771	0.142920351	0.258509142	0.062902523	0.12247856	0.468174889	0.013197333	0.784523155	0.924960833	Bacteria.Firmicutes.Clostridia.Clostridiales.Ruminococcaceae.Ruminococcus.2	BLOC1S2
394404	ENSG00000196072	rs11190470	0.372106812	0.144701064	0.824982755	0.867646861	0.179484535	-0.574897326	-0.017905884	0.028208282	0.1997272	0.389498681	0.080649342	0.16861066	0.449820226	0.145181504	0.997570438	0.984587444	Bacteria.Firmicutes.Clostridia.Clostridiales.Lachnospiraceae.Lachnospiraceae.UCG.008	BLOC1S2
394405	ENSG00000196072	rs11190470	0.194493565	0.012856878	0.633487888	0.123983944	0.179567673	-0.645277943	-0.026573569	0.190128772	0.136998803	0.252334684	0.055471619	0.122023329	0.142917618	0.008419784	0.997528932	0.993985312	Bacteria.Bacteroidetes.Bacteroidia.Bacteroidales.Rikenellaceae.Alistipes	BLOC1S2
394406	ENSG00000196072	rs11190470	0.107783829	0.00169334	0.224655786	0.015704748	0.27778479	-0.927480109	0.08821613	-0.369821667	0.170379914	0.283337539	0.071970226	0.149132205	0.168905179	0.005711511	0.963485106	0.947126747	Bacteria.Firmicutes.Bacilli.Lactobacillales.Carnobacteriaceae.Granulicatella	BLOC1S2
394407	ENSG00000196072	rs11190470	0.131136523	0.346598341	0.314409141	0.629922328	0.285574817	-0.365346612	0.068066429	0.064914798	0.186818224	0.385395265	0.067143914	0.134095703	0.257016987	0.236038245	0.984987993	0.971423926	Bacteria.Proteobacteria.Deltaproteobacteria.Desulfovibrionales.Desulfovibrionaceae.Desulfovibrio	BLOC1S2
394408	ENSG00000196072	rs11190470	0.173631116	0.028810659	0.5029553	0.395522205	0.209863245	-0.689384888	0.041452451	-0.099594166	0.152573775	0.308456656	0.061544091	0.116454154	0.152851145	0.02131378	0.999305535	0.989974535	Bacteria.Proteobacteria.Gammaproteobacteria.Pseudomonadales.Pseudomonadaceae.Pseudomonas	BLOC1S2
394409	ENSG00000196072	rs11190470	0.08347922	0.014235723	0.169241578	0.443468922	0.258683028	-0.623602467	0.09663825	-0.120232486	0.147192693	0.247657157	0.0695309	0.15594718	0.09880939	0.008458541	0.889776227	0.913736055	Bacteria.Firmicutes.Clostridia.Clostridiales.Lachnospiraceae..Eubacterium..eligens.group	BLOC1S2
394410	ENSG00000196072	rs11190470	0.204871984	0.490193934	0.494918453	0.668274423	0.227011087	-0.327700858	0.046959767	0.076148002	0.177291374	0.472274618	0.068423026	0.176905338	0.304709216	0.249679101	0.999469974	0.993813828	Bacteria.Bacteroidetes.Bacteroidia.Bacteroidales.Porphyromonadaceae.Barnesiella	BLOC1S2
394411	ENSG00000196072	rs11190470	0.279261818	0.034626708	0.762784063	0.74938721	0.137712373	-0.525129632	-0.019933182	0.049550669	0.126231641	0.243418464	0.065769257	0.154467139	0.155341381	0.013360978	0.829457602	0.976188021	Bacteria.Actinobacteria.Actinobacteria.Bifidobacteriales.Bifidobacteriaceae.Bifidobacterium	BLOC1S2
394412	ENSG00000196072	rs11190470	0.275224252	0.052535351	0.354579517	0.861595911	0.135190799	-0.4917253	-0.053736853	0.018752202	0.12287388	0.249063727	0.057639009	0.107140203	0.12791989	0.017304748	0.805288899	0.984154186	Bacteria.Proteobacteria.Gammaproteobacteria.Pasteurellales.Pasteurellaceae.Haemophilus	BLOC1S2
394413	ENSG00000196072	rs11190470	0.656694878	0.048453441	0.084440448	0.79354504	0.057768763	-0.474642397	-0.083933794	0.025079791	0.129380181	0.236066662	0.047910845	0.09544325	0.248335052	0.021388642	0.998409995	0.996467843	Bacteria.Verrucomicrobia	BLOC1S2
394414	ENSG00000196072	rs11190470	0.083627488	0.014101258	0.014900236	0.109957921	0.211976871	-0.730833635	0.120696131	-0.181831756	0.120675753	0.289820435	0.048272361	0.112227947	0.071537982	0.007801107	0.372321538	0.880200813	Bacteria.Firmicutes.Negativicutes.Selenomonadales.Acidaminococcaceae	BLOC1S2
394415	ENSG00000196072	rs11190470	0.301982076	0.12631523	0.790424578	0.996122957	0.174094162	-0.528981679	-0.01596895	0.000700409	0.167344907	0.341637669	0.059844732	0.14359667	0.305901028	0.073624794	0.965703943	0.9449899	Bacteria.Proteobacteria.Betaproteobacteria	BLOC1S2
394416	ENSG00000196072	rs11190470	0.870589064	0.192432976	0.229762729	0.696409327	0.025601408	-0.453870544	-0.115579803	0.077587981	0.156540383	0.344655865	0.095348229	0.19798908	0.465629239	0.094823142	0.788866045	0.994506574	Bacteria.Firmicutes.Clostridia.Clostridiales.Family.XIII	BLOC1S2
394417	ENSG00000196072	rs11190470	0.399786831	0.192581748	0.760860944	0.508683377	0.12329766	-0.398667542	0.015504481	-0.071138292	0.145486267	0.302838928	0.05073235	0.107054847	0.293450426	0.090865266	0.998302481	0.99762474	Bacteria.Proteobacteria.Gammaproteobacteria.Enterobacteriales.Enterobacteriaceae.Escherichia.Shigella	BLOC1S2
394418	ENSG00000196072	rs11190470	0.739130489	0.0172838	0.387502843	0.205653776	0.052818632	-0.933198636	-0.054836825	-0.208771119	0.157945684	0.382112162	0.063037408	0.163331332	0.453175426	0.019292637	0.973651245	0.997803387	Bacteria.Actinobacteria.Actinobacteria.Micrococcales	BLOC1S2
394419	ENSG00000196072	rs11190470	0.243468037	0.037951954	0.692134079	0.673314466	0.185289092	-0.587018494	0.022821987	-0.045134264	0.157440141	0.277166934	0.057384799	0.106576845	0.192508771	0.02777076	0.998115183	0.993943049	Bacteria.Firmicutes.Clostridia.Clostridiales.Clostridiaceae.1	BLOC1S2
394420	ENSG00000196072	rs11190470	0.319996175	0.012118394	0.282638773	0.27531087	0.121612988	-0.642879132	-0.049911468	-0.137273852	0.121368479	0.249194247	0.046075638	0.12478987	0.167029404	0.005894895	0.70461316	0.8806471	Bacteria.Fusobacteria.Fusobacteriia.Fusobacteriales.Fusobacteriaceae.Fusobacterium	BLOC1S2
394421	ENSG00000196072	rs11190470	0.264326918	0.052162799	0.396905827	0.880526704	0.138296224	-0.494199732	-0.050275631	0.016285149	0.122842515	0.249910235	0.058960048	0.107930914	0.128435045	0.016867197	0.797116615	0.937217323	Bacteria.Proteobacteria.Gammaproteobacteria.Pasteurellales.Pasteurellaceae	BLOC1S2
394422	ENSG00000196072	rs11190470	0.630314967	0.400947216	0.291659566	0.653053351	0.068511305	-0.399831099	-0.069725707	0.082689903	0.141687858	0.47295428	0.065593823	0.18311315	0.397052548	0.147266575	0.890110029	0.977660788	Bacteria.Firmicutes.Clostridia.Clostridiales.Ruminococcaceae.Ruminococcaceae.UCG.003	BLOC1S2
394423	ENSG00000196072	rs11190470	0.341108238	0.1206036	0.981567971	0.848036423	0.146852182	-0.576301634	0.001480567	-0.030939625	0.15314633	0.366474418	0.063842575	0.160826806	0.295820903	0.068112891	0.998781983	0.996292782	Bacteria.Firmicutes.Clostridia.Clostridiales.Ruminococcaceae.Ruminococcus.1	BLOC1S2
394424	ENSG00000196072	rs11190470	0.762186439	0.027323116	0.109319901	0.243864677	0.038813929	-0.516797317	0.086455841	0.103470455	0.127733996	0.228974053	0.053263511	0.087993615	0.311423134	0.01852757	0.777308128	0.994448463	Bacteria.Bacteroidetes.Bacteroidia.Bacteroidales.Porphyromonadaceae	BLOC1S2
394425	ENSG00000196072	rs11190470	0.598507518	0.505628916	0.808896049	0.838195975	0.261266575	-0.744346442	-0.023220605	0.043550844	0.493789397	1.112100913	0.095627943	0.212433717	0.88154005	0.641126022	0.883966859	0.867589969	Bacteria.Firmicutes.Clostridia.Clostridiales.Lachnospiraceae	BLOC1S2
394426	ENSG00000196072	rs11190470	0.494138854	0.757095245	0.737380315	0.710370344	0.277934654	-0.245425793	-0.032225882	-0.073070226	0.404233057	0.790206208	0.095699214	0.195917601	0.742746459	0.718708338	0.921846173	0.99665811	Bacteria.Proteobacteria	BLOC1S2
394427	ENSG00000196072	rs11190470	0.319686537	0.012402481	0.282567762	0.276985371	0.121703823	-0.638751064	-0.049920838	-0.136966147	0.121380854	0.248445263	0.04607743	0.124949011	0.167093487	0.005821212	0.716419017	0.873225638	Bacteria.Fusobacteria.Fusobacteriia.Fusobacteriales	BLOC1S2
394428	ENSG00000196072	rs11190470	0.247898661	0.036833579	0.803547767	0.425459197	0.172187967	-0.715675973	-0.016017658	0.088549197	0.1477018	0.335868269	0.064131891	0.11041717	0.20822977	0.023965992	0.99786128	0.999462671	Bacteria.Firmicutes.Clostridia.Clostridiales.Lachnospiraceae.Anaerostipes	BLOC1S2
394429	ENSG00000196072	rs11190470	0.075838003	0.005719593	0.163591613	0.088096942	0.329800971	-0.835476819	0.116495063	-0.246807512	0.182844198	0.292466151	0.082691663	0.142568216	0.16995199	0.011663801	0.998768023	0.918960091	Bacteria.Firmicutes.Clostridia.Clostridiales.Ruminococcaceae.Ruminococcaceae.NK4A214.group	BLOC1S2
394430	ENSG00000196072	rs11190470	0.184524844	0.020753396	0.467331745	0.39281837	0.210026965	-0.633919826	0.071403767	-0.172783396	0.156622343	0.267550953	0.097671929	0.20087513	0.194521263	0.021937274	0.923029739	0.989731238	Bacteria.Actinobacteria.Coriobacteriia.Coriobacteriales.Coriobacteriaceae	BLOC1S2
394431	ENSG00000196072	rs11190470	0.39422942	0.234587894	0.518828307	0.869332391	0.1135461	-0.503230944	0.047667259	-0.03618721	0.132403354	0.419502952	0.07348917	0.219120044	0.263105888	0.075920825	0.620202945	0.910444892	Bacteria.Firmicutes.Bacilli.Lactobacillales	BLOC1S2
394432	ENSG00000196072	rs11190470	0.263829603	0.040465761	0.728637373	0.682439568	0.183380106	-0.585538344	0.020782186	-0.044213885	0.162717431	0.280149206	0.059647768	0.107589132	0.212013244	0.027579429	0.99830237	0.997282036	Bacteria.Firmicutes.Clostridia.Clostridiales.Clostridiaceae.1.Clostridium.sensu.stricto.1	BLOC1S2
394433	ENSG00000196072	rs11190470	0.166457921	0.043054053	0.354973523	0.914270831	0.17715455	-0.509281873	-0.060226589	-0.014449489	0.126618165	0.24686884	0.064653268	0.133709284	0.119925881	0.015326756	0.849880345	0.998318077	Bacteria.Firmicutes.Clostridia.Clostridiales.Lachnospiraceae..Eubacterium..hallii.group	BLOC1S2
394434	ENSG00000196072	rs11190470	0.160239263	0.041989327	0.412556548	0.407793422	0.219879925	-0.716474209	0.064678382	-0.145723027	0.154816826	0.345463648	0.078433966	0.174916736	0.212663656	0.037924605	0.972923782	0.994553009	Bacteria.Firmicutes.Clostridia.Clostridiales.Ruminococcaceae.Ruminiclostridium.9	BLOC1S2
394435	ENSG00000196072	rs11190470	0.349986249	0.171828707	0.538508909	0.47747965	0.388056411	-1.029081561	-0.045733094	0.097281528	0.412257938	0.74497984	0.073966474	0.136166332	0.895032652	0.47156128	0.998912436	0.981117471	Bacteria.Bacteroidetes.Bacteroidia.Bacteroidales	BLOC1S2
394436	ENSG00000196072	rs11190470	0.266566884	0.078051237	0.660236824	0.396511189	0.220921051	-0.898799324	0.03070567	-0.149978456	0.197165151	0.502140318	0.069535974	0.175737405	0.346424614	0.089776832	0.996423631	0.960268902	Bacteria.Bacteroidetes.Bacteroidia.Bacteroidales.Prevotellaceae.Prevotella.7	BLOC1S2
394437	ENSG00000196072	rs11190470	0.001719181	0.016114803	0.002409336	0.076413221	0.603500019	-1.395281668	0.201114742	-0.349921747	0.184645518	0.564950599	0.063722147	0.19438901	0.025332301	0.047692363	0.138330444	0.625272825	Bacteria.Firmicutes.Erysipelotrichia.Erysipelotrichales.Erysipelotrichaceae.Holdemanella	BLOC1S2
394438	ENSG00000196072	rs11190470	0.21470642	0.025480166	0.243288068	0.429102831	0.153162764	-0.564003395	-0.091980291	0.217015083	0.122258316	0.246734876	0.078125507	0.272760833	0.093526333	0.009523384	0.946830748	0.956901174	Bacteria.Firmicutes.Clostridia.Clostridiales.Ruminococcaceae.Ruminiclostridium.5	BLOC1S2
394439	ENSG00000196072	rs11190470	0.250134026	0.165301568	0.768310427	0.58007516	0.174429591	-0.80242653	0.016797688	-0.110173652	0.15034023	0.571933141	0.056787045	0.198145769	0.247229177	0.094096835	0.934757866	0.926870238	Bacteria.Firmicutes.Clostridia.Clostridiales.Lachnospiraceae.Lachnospiraceae.UCG.010	BLOC1S2
394440	ENSG00000196072	rs11190470	0.794132117	0.685730478	0.70089716	0.620156232	0.063395899	-0.248021016	0.032158966	-0.096077566	0.241962689	0.610220094	0.083359968	0.192936128	0.729976934	0.46909057	0.996108676	0.998901623	Bacteria.Firmicutes.Clostridia.Clostridiales.Lachnospiraceae..Ruminococcus..gnavus.group	BLOC1S2
394441	ENSG00000196072	rs11190470	0.618382255	0.414515973	0.710465427	0.633194607	0.091501485	-0.356350782	-0.036174007	0.088406276	0.18281716	0.433964451	0.097023987	0.184386211	0.4657293	0.204109652	0.943730679	0.996239777	Bacteria.Firmicutes.Clostridia.Clostridiales.Family.XIII.Family.XIII.AD3011.group	BLOC1S2
394442	ENSG00000196072	rs11190470	0.159660866	0.016072845	0.323737601	0.193468713	0.187379334	-0.742065543	0.085321296	-0.268013842	0.131747939	0.300338726	0.085815648	0.204002077	0.146341609	0.011676658	0.773592027	0.709035575	Bacteria.Firmicutes.Clostridia.Clostridiales.Ruminococcaceae.Butyricicoccus	BLOC1S2
394443	ENSG00000196072	rs11190470	0.271310875	0.015916402	0.426307113	0.074935799	0.46629108	-1.537819542	-0.068772186	0.245835147	0.420333335	0.621444039	0.08591411	0.135862207	0.765545376	0.189719828	0.956359196	0.886658569	Bacteria.Firmicutes.Clostridia.Clostridiales.Ruminococcaceae	BLOC1S2
394444	ENSG00000196072	rs11190470	0.26906275	0.024904513	0.649662401	0.403392493	0.136416305	-0.547442081	-0.024567864	-0.106138864	0.122389985	0.238509828	0.05383984	0.126207666	0.13170839	0.009451301	0.996546716	0.994860843	Bacteria.Firmicutes.Clostridia.Clostridiales.Ruminococcaceae.Ruminococcaceae.UCG.002	BLOC1S2
394445	ENSG00000196072	rs11190470	0.910548494	0.082605022	0.176511113	0.554347872	-0.019368511	-0.768055535	-0.089936198	-0.101568734	0.171739396	0.435762125	0.065829126	0.170906812	0.654781333	0.082366309	0.999028109	0.997798285	Bacteria.Actinobacteria.Actinobacteria.Micrococcales.Micrococcaceae	BLOC1S2
394446	ENSG00000196072	rs11190470	0.279451804	0.034634399	0.760599369	0.748388716	0.137647685	-0.525095202	-0.02011951	0.04975318	0.126222658	0.243413205	0.065758983	0.154461033	0.15503675	0.01336632	0.828451398	0.977500443	Bacteria.Actinobacteria.Actinobacteria.Bifidobacteriales.Bifidobacteriaceae	BLOC1S2
394447	ENSG00000196072	rs11190470	0.910400764	0.098691458	0.037659397	0.835353775	0.015334575	-0.422964142	-0.130284513	0.024020669	0.135745577	0.252534966	0.06141828	0.115116911	0.361344835	0.038640358	0.713126428	0.997196001	Bacteria.Firmicutes.Clostridia.Clostridiales.Peptostreptococcaceae.Intestinibacter	BLOC1S2
394448	ENSG00000196072	rs11190470	0.828781133	0.15059322	0.356960595	0.823475671	0.036568152	-0.465222809	-0.066844488	0.034826695	0.168420211	0.319887313	0.07205657	0.155499972	0.542735189	0.107042842	0.850968726	0.940270453	Bacteria.Firmicutes.Clostridia.Clostridiales.Lachnospiraceae..Eubacterium..xylanophilum.group	BLOC1S2
394449	ENSG00000196072	rs11190470	0.131607915	0.016989638	0.309489876	0.321486238	0.236534662	-0.647816441	0.112952616	-0.207310707	0.154929508	0.264525265	0.110285976	0.207536757	0.1507067	0.01845561	0.804907077	0.994989321	Bacteria.Actinobacteria.Coriobacteriia.Coriobacteriales	BLOC1S2
394450	ENSG00000196072	rs11190470	0.285870808	0.054411669	0.60130699	0.204591242	0.133362454	-0.46444711	0.030429969	0.161715281	0.123949529	0.237156536	0.057956195	0.126217334	0.133796373	0.018663314	0.972085394	0.950708623	Bacteria.Proteobacteria.Deltaproteobacteria.Desulfovibrionales.Desulfovibrionaceae	BLOC1S2
394451	ENSG00000196072	rs11190470	0.349993245	0.171831227	0.538519519	0.4774863	0.388048464	-1.029073386	-0.045731175	0.097279591	0.412255521	0.744978364	0.073965309	0.136165685	0.896748936	0.471978006	0.998947111	0.981145089	Bacteria.Bacteroidetes	BLOC1S2
394452	ENSG00000196072	rs11190470	0.263257526	0.059651432	0.688209038	0.679522192	0.13999027	-0.472925027	0.023856604	0.052373185	0.124066464	0.246783075	0.059189164	0.126214775	0.131094273	0.018432997	0.998880039	0.97913007	Bacteria.Proteobacteria.Deltaproteobacteria.Desulfovibrionales.Desulfovibrionaceae.Bilophila	BLOC1S2
394453	ENSG00000196072	rs11190470	0.881049282	0.824164107	0.234061347	0.201727889	-0.027461994	-0.089651429	-0.086202108	0.229300327	0.182811975	0.401884526	0.071778022	0.17782227	0.527730203	0.401330558	0.944143041	0.87180213	Bacteria.Firmicutes.Clostridia.Clostridiales.Ruminococcaceae.Ruminiclostridium.6	BLOC1S2
394454	ENSG00000196072	rs11190470	0.149001494	0.029394365	0.090865767	0.34322209	0.179899517	-0.524924452	0.078590022	-0.081506325	0.123208858	0.235755309	0.045800241	0.085375343	0.113108384	0.012971921	0.544025428	0.835079605	Bacteria.Proteobacteria.Betaproteobacteria.Burkholderiales.Alcaligenaceae.Sutterella	BLOC1S2
394455	ENSG00000196072	rs11190470	0.058007662	0.022137478	0.134050908	0.14788192	0.31038664	-1.02741284	0.095444901	-0.227880963	0.160888995	0.438450197	0.062918312	0.1556334	0.13862931	0.02844638	0.999814869	0.907533519	Bacteria.Actinobacteria.Actinobacteria.Corynebacteriales.Corynebacteriaceae	BLOC1S2
394456	ENSG00000196072	rs11190470	0.311854278	0.159903707	0.907782574	0.706230815	0.157674899	-0.443448166	-0.005844318	-0.040188253	0.154712527	0.311976154	0.050260099	0.106161302	0.302532316	0.085902355	0.99617189	0.965530807	Bacteria.Proteobacteria.Gammaproteobacteria.Enterobacteriales.Enterobacteriaceae	BLOC1S2
394457	ENSG00000196072	rs11190470	0.431924641	0.148599483	0.943915266	0.783179823	0.135226231	-0.466448154	0.006657999	-0.053090427	0.171010994	0.319138124	0.094281795	0.192146659	0.348822091	0.076316143	0.965047569	0.979665691	Bacteria.Actinobacteria	BLOC1S2
394458	ENSG00000196072	rs11190470	0.363096128	0.174904989	0.457730257	0.31375857	0.750284895	-1.937388256	-0.10168269	0.240037661	0.819250451	1.412741512	0.136125573	0.236463817	0.999415694	0.743179034	0.990344402	0.933994762	Bacteria.Firmicutes	BLOC1S2
394459	ENSG00000196072	rs11190470	0.224245314	0.143358104	0.421234981	0.734604265	0.152665995	-0.428214168	0.038525847	0.036565723	0.124439478	0.289133443	0.047602297	0.107406336	0.115918516	0.049508762	0.99994518	0.999865593	Bacteria.Bacteroidetes.Bacteroidia.Bacteroidales.Prevotellaceae	BLOC1S2
394460	ENSG00000196072	rs11190470	0.569307962	0.010979258	0.588954015	0.148497531	0.092161288	-0.839721164	0.040010984	0.216839067	0.161139039	0.320838452	0.07368407	0.148320791	0.395949366	0.016611202	0.998793879	0.998019463	Bacteria.Firmicutes.Clostridia.Clostridiales.Lachnospiraceae.Blautia	BLOC1S2
394461	ENSG00000196109	rs281185	0.360629724	0.254051577	0.420257494	0.666658674	-0.220073624	0.234586312	-0.091631765	0.041380413	0.239063405	0.203883027	0.112980488	0.095637701	0.365911536	0.142142426	0.999274386	0.998480911	Bacteria.Firmicutes.Clostridia.Clostridiales.Ruminococcaceae.Ruminococcaceae.UCG.013	ZNF676
394462	ENSG00000196109	rs281185	0.791542705	0.717953626	0.716513358	0.173270957	-0.057098968	0.058161714	0.031879288	-0.095127382	0.215158016	0.160337231	0.087416238	0.069100338	0.506555969	0.330728611	0.876281493	0.818517016	Bacteria.Firmicutes.Clostridia.Clostridiales.Ruminococcaceae.Ruminococcaceae.UCG.014	ZNF676
394463	ENSG00000196109	rs281185	0.886366279	0.752337101	0.54430922	0.463698997	0.033780704	0.061019209	0.055065995	-0.053717008	0.235475966	0.192564333	0.090351474	0.072880259	0.634036075	0.372229772	0.79452093	0.853650984	Bacteria.Firmicutes.Erysipelotrichia.Erysipelotrichales.Erysipelotrichaceae.Faecalitalea	ZNF676
394464	ENSG00000196109	rs281185	0.853835756	0.341477377	0.233491806	0.861077033	0.030266435	0.130084361	-0.109471819	-0.013611141	0.163646959	0.135764315	0.091041882	0.077473394	0.347277164	0.085407941	0.571938753	0.955303348	Bacteria.Firmicutes.Bacilli.Lactobacillales.Streptococcaceae	ZNF676
394465	ENSG00000196109	rs281185	0.577964656	0.183636708	0.718155964	0.40216466	-0.119497012	0.219853698	-0.035455112	0.062361434	0.213719127	0.163614283	0.097814208	0.073958449	0.331999106	0.075086381	0.924356744	0.871002145	Bacteria.Firmicutes.Clostridia.Clostridiales.Ruminococcaceae.Ruminococcaceae.UCG.005	ZNF676
394466	ENSG00000196109	rs281185	0.588314019	0.148470823	0.790105248	0.389906423	-0.139823174	0.320658125	-0.025799096	0.064520474	0.257055144	0.219319738	0.096533191	0.074548126	0.452844172	0.12763613	0.999586829	0.996426659	Bacteria.Firmicutes.Negativicutes.Selenomonadales.Veillonellaceae.Megasphaera	ZNF676
394467	ENSG00000196109	rs281185	0.571447131	0.173287845	0.80949885	0.320408497	-0.111037596	0.219902367	-0.018660255	0.058176458	0.195226356	0.159743	0.07709541	0.058109355	0.231217091	0.054228313	0.99894297	0.998882343	Bacteria.Verrucomicrobia.Verrucomicrobiae.Verrucomicrobiales.Verrucomicrobiaceae.Akkermansia	ZNF676
394468	ENSG00000196109	rs281185	0.816247151	0.579635271	0.752098039	0.404907546	-0.04201543	0.08904376	-0.021482401	0.05175929	0.180088487	0.159957733	0.067726489	0.061745738	0.362569613	0.190730914	0.999507593	0.935584968	Bacteria.Firmicutes.Clostridia.Clostridiales.Lachnospiraceae.Lachnoclostridium	ZNF676
394469	ENSG00000196109	rs281185	0.66711522	0.386876754	0.258335615	0.997365546	0.084656791	0.143331283	-0.115313421	0.000302676	0.195943284	0.164547391	0.101136903	0.091323239	0.422268825	0.159380675	0.658347415	0.992983965	Bacteria.Firmicutes.Bacilli	ZNF676
394470	ENSG00000196109	rs281185	0.523933079	0.266004564	0.069097996	0.886920706	0.121977781	0.188499191	0.171813323	0.010425527	0.190380699	0.168030057	0.092977504	0.073032276	0.362433736	0.098757235	0.671819612	0.996716587	Bacteria.Bacteroidetes.Bacteroidia.Bacteroidales.Porphyromonadaceae.Odoribacter	ZNF676
394471	ENSG00000196109	rs281185	0.803400737	0.636986945	0.432963439	0.802098595	0.058973494	0.128594674	0.082939896	-0.02745384	0.235939154	0.271234394	0.105126302	0.109098178	0.646090613	0.320951327	0.978154064	0.998920199	Bacteria.Firmicutes.Clostridia.Clostridiales.Lachnospiraceae..Eubacterium..ventriosum.group	ZNF676
394472	ENSG00000196109	rs281185	0.396945528	0.089449718	0.445968311	0.199369985	-0.175109593	0.287569865	0.072222446	-0.097999961	0.205374704	0.166836039	0.094193806	0.075596919	0.257199689	0.039791182	0.999513786	0.875787393	Bacteria.Firmicutes.Erysipelotrichia.Erysipelotrichales.Erysipelotrichaceae	ZNF676
394473	ENSG00000196109	rs281185	0.817970519	0.574944836	0.537399049	0.850376737	0.061590722	0.129025188	0.077141006	-0.019580129	0.266538668	0.228935493	0.124422956	0.103391068	0.641595947	0.343733289	0.939793888	0.995716956	Bacteria.Firmicutes.Clostridia.Clostridiales.Ruminococcaceae.Anaerotruncus	ZNF676
394474	ENSG00000196109	rs281185	0.353000772	0.212591747	0.294554323	0.587871049	-0.172862503	0.214211961	-0.100433024	0.044634306	0.184803938	0.170192195	0.095054591	0.081959494	0.19729188	0.070378195	0.999550314	0.996901429	Bacteria.Proteobacteria.Gammaproteobacteria.Pseudomonadales	ZNF676
394475	ENSG00000196109	rs281185	0.396608997	0.148462138	0.161026836	0.097873671	-0.133843379	0.197542223	-0.09497208	0.089987345	0.156863777	0.135109524	0.066997465	0.053594629	0.177958532	0.049954611	0.941114973	0.888376871	Bacteria.Proteobacteria.Betaproteobacteria.Burkholderiales.Alcaligenaceae.Parasutterella	ZNF676
394476	ENSG00000196109	rs281185	0.58472551	0.20392875	0.759151926	0.518473984	-0.128773513	0.257231339	-0.034267085	0.062698891	0.234477142	0.200469416	0.111304306	0.096581478	0.45292835	0.129343681	0.945838983	0.98366327	Bacteria.Firmicutes.Clostridia.Clostridiales.Family.XIII.Family.XIII.AD3011.group	ZNF676
394477	ENSG00000196109	rs281185	0.936734746	0.195130281	0.470911733	0.631982175	0.017345686	0.271406473	0.081558531	0.045803387	0.217698289	0.207365383	0.112468313	0.095190311	0.540755933	0.122677646	0.998330087	0.999834196	Bacteria.Actinobacteria.Coriobacteriia.Coriobacteriales.Coriobacteriaceae.Collinsella	ZNF676
394478	ENSG00000196109	rs281185	0.789500581	0.280462926	0.944354896	0.325874315	-0.043732644	0.147316526	0.005186613	0.054526587	0.163154056	0.135375838	0.074027203	0.055087053	0.298030339	0.076640491	0.765761296	0.929408741	Bacteria.Firmicutes.Negativicutes.Selenomonadales.Acidaminococcaceae	ZNF676
394479	ENSG00000196109	rs281185	0.964995888	0.284815572	0.29067113	0.775441082	0.007003299	0.144411744	-0.096157874	-0.022182752	0.158977655	0.133922698	0.090272935	0.077443883	0.388652148	0.07942397	0.592665173	0.921307549	Bacteria.Firmicutes.Bacilli.Lactobacillales.Streptococcaceae.Streptococcus	ZNF676
394480	ENSG00000196109	rs281185	0.787929561	0.263486342	0.858158991	0.889963265	-0.04973453	0.171897441	0.011599035	0.007197141	0.184136841	0.152417942	0.064648024	0.051820551	0.384959001	0.115537521	0.998735039	0.999709092	Bacteria.Bacteroidetes.Bacteroidia.Bacteroidales.Prevotellaceae.Prevotella.9	ZNF676
394481	ENSG00000196109	rs281185	0.544040243	0.16088442	0.761933862	0.293072203	-0.117565845	0.224479533	-0.023217651	0.061113844	0.192771122	0.158303031	0.076324063	0.057662253	0.220793328	0.051969613	0.998409995	0.996467843	Bacteria.Verrucomicrobia	ZNF676
394482	ENSG00000196109	rs281185	0.446642927	0.191234266	0.033177766	0.092479665	-0.114546623	0.183858317	0.158012298	-0.104675294	0.149616559	0.139235515	0.072632052	0.061312866	0.234898221	0.061856917	0.997466038	0.994193156	Bacteria.Bacteroidetes.Bacteroidia.Bacteroidales.Rikenellaceae	ZNF676
394483	ENSG00000196109	rs281185	0.635615512	0.311302054	0.922962279	0.287866189	-0.076115805	0.139230501	0.007695307	-0.071526416	0.159892567	0.136457617	0.079273061	0.066756179	0.302745232	0.0798737	0.861666276	0.871464712	Bacteria.Firmicutes.Clostridia.Clostridiales.Lachnospiraceae.Lachnospira	ZNF676
394484	ENSG00000196109	rs281185	0.705206434	0.240434367	0.835127354	0.468218442	-0.143271748	0.347326589	0.026806078	-0.072502652	0.377085854	0.293208131	0.128286689	0.099373639	0.815995645	0.355772771	0.99967607	0.999141757	Bacteria.Firmicutes.Negativicutes.Selenomonadales	ZNF676
394485	ENSG00000196109	rs281185	0.703734956	0.28710811	0.940173049	0.978843181	-0.065767453	0.157942224	-0.005861809	0.001747255	0.172194414	0.147175097	0.077805981	0.065637015	0.269154235	0.081304001	0.780939418	0.998332705	Bacteria.Firmicutes.Negativicutes.Selenomonadales.Veillonellaceae.Veillonella	ZNF676
394486	ENSG00000196109	rs281185	0.733589924	0.257337434	0.566329301	0.732987149	-0.05347495	0.155275089	0.043121115	-0.022656867	0.156452565	0.13589763	0.074815705	0.066131875	0.303877343	0.056636899	0.719851693	0.896631776	Bacteria.Firmicutes.Clostridia.Clostridiales.Peptostreptococcaceae	ZNF676
394487	ENSG00000196109	rs281185	0.76814847	0.440782489	0.923646443	0.690761603	-0.054955777	0.12813337	-0.009096476	0.034545236	0.18565236	0.165215276	0.094549516	0.0864555	0.382062541	0.140093354	0.777592129	0.939071862	Bacteria.Actinobacteria.Actinobacteria	ZNF676
394488	ENSG00000196109	rs281185	0.896618088	0.252802471	0.5759656	0.829102249	-0.023415117	0.247213159	0.046896138	0.017886774	0.179513963	0.214286968	0.083433224	0.08253755	0.605578623	0.1612293	0.99946547	0.972078348	Bacteria.Firmicutes.Erysipelotrichia.Erysipelotrichales.Erysipelotrichaceae..Clostridium..innocuum.group	ZNF676
394489	ENSG00000196109	rs281185	0.402181491	0.754508463	0.27050999	0.507419279	0.336329717	-0.176804068	-0.080708181	0.0644565	0.398889459	0.56306333	0.072630946	0.096709952	0.895032652	0.718035526	0.998912436	0.981825112	Bacteria.Bacteroidetes.Bacteroidia.Bacteroidales	ZNF676
394490	ENSG00000196109	rs281185	0.749571886	0.29525947	0.313786891	0.068960599	-0.048124062	0.138759913	0.096759724	-0.129587859	0.150134456	0.131522516	0.095324721	0.070091458	0.288508411	0.061702952	0.984441985	0.849141214	Bacteria.Firmicutes.Clostridia.Clostridiales.Ruminococcaceae.Flavonifractor	ZNF676
394491	ENSG00000196109	rs281185	0.524994304	0.151938586	0.691845564	0.455226141	-0.108108626	0.236272183	0.03487004	-0.061417167	0.169167636	0.16300469	0.087592429	0.081763042	0.275042701	0.061387955	0.997851323	0.977487446	Bacteria.Firmicutes.Clostridia.Clostridiales.Lachnospiraceae.Fusicatenibacter	ZNF676
394492	ENSG00000196109	rs281185	0.555451653	0.264057798	0.424187435	0.171187793	-0.092437343	0.153032766	0.050859352	-0.07206884	0.155977273	0.135855047	0.063244732	0.052093457	0.19642908	0.064213197	0.947246429	0.894318141	Bacteria.Firmicutes.Negativicutes.Selenomonadales.Veillonellaceae.Dialister	ZNF676
394493	ENSG00000196109	rs281185	0.613312739	0.245127422	0.769450974	0.992093555	-0.07897948	0.161111277	0.024108202	0.000710793	0.155544173	0.137383727	0.081916613	0.071457769	0.230588498	0.062096906	0.997048205	0.999513539	Bacteria.Firmicutes.Clostridia.Clostridiales.Lachnospiraceae.Dorea	ZNF676
394494	ENSG00000196109	rs281185	0.999492444	0.619216975	0.611128575	0.707826053	-0.000132811	0.107346608	0.037892741	-0.027851493	0.207991323	0.214987185	0.07416917	0.073994182	0.605506749	0.312060364	0.996423631	0.972126196	Bacteria.Bacteroidetes.Bacteroidia.Bacteroidales.Prevotellaceae.Prevotella.7	ZNF676
394495	ENSG00000196109	rs281185	0.578246281	0.477999288	0.677184566	0.877551318	-0.090086227	0.124282663	-0.023573389	-0.009707421	0.161237935	0.174166437	0.056373526	0.062761014	0.328591399	0.171500904	0.96066153	0.997412515	Bacteria.Proteobacteria.Gammaproteobacteria.Enterobacteriales.Enterobacteriaceae.Citrobacter	ZNF676
394496	ENSG00000196109	rs281185	0.679918017	0.278257025	0.781450922	0.440015315	-0.065203443	0.148592349	-0.021021289	0.047806609	0.157340589	0.135917623	0.075463248	0.061538047	0.235103342	0.08274068	0.996033175	0.952284502	Bacteria.Firmicutes.Clostridia.Clostridiales.Lachnospiraceae.Lachnospiraceae.NK4A136.group	ZNF676
394497	ENSG00000196109	rs281185	0.729316214	0.477437531	0.371489836	0.926539471	0.081352342	0.147128569	0.092833153	-0.00817621	0.234102718	0.205918172	0.103169084	0.088341354	0.50574132	0.210594877	0.998768023	0.999934415	Bacteria.Firmicutes.Clostridia.Clostridiales.Ruminococcaceae.Ruminococcaceae.NK4A214.group	ZNF676
394498	ENSG00000196109	rs281185	0.991158018	0.76517869	0.613226957	0.3260649	-0.002379722	0.052350121	0.044049313	-0.068198097	0.213925501	0.174545363	0.086730818	0.068926437	0.628164196	0.328450682	0.997152221	0.990360691	Bacteria.Firmicutes.Clostridia.Clostridiales.Family.XI	ZNF676
394499	ENSG00000196109	rs281185	0.162311432	0.519230316	0.104306086	0.283316162	0.676845041	-0.28127699	-0.187207802	0.111318226	0.478962926	0.43406668	0.11366406	0.102909107	0.595582527	0.655630941	0.800305848	0.99665811	Bacteria.Proteobacteria	ZNF676
394500	ENSG00000196109	rs281185	0.32955652	0.25835569	0.385976987	0.555542058	-0.261279017	0.279359841	-0.090893298	0.054945558	0.265996508	0.24502605	0.104148822	0.092735503	0.466740316	0.205524715	0.996483139	0.873451854	Bacteria.Bacteroidetes.Bacteroidia.Bacteroidales.Porphyromonadaceae.Butyricimonas	ZNF676
394501	ENSG00000196109	rs281185	0.085945887	0.012140034	0.067444393	0.021394334	-0.366139813	0.485222263	0.156698786	-0.168814266	0.210032221	0.188132515	0.084278814	0.071619831	0.126344877	0.012773623	0.834574671	0.969189617	Bacteria.Firmicutes.Clostridia.Clostridiales.Ruminococcaceae.Subdoligranulum	ZNF676
394502	ENSG00000196109	rs281185	0.338072138	0.080873453	0.358034385	0.181360986	-0.201861474	0.298090351	0.088701228	-0.102711808	0.209184909	0.168145055	0.095832731	0.076035707	0.257172071	0.044539381	0.993501001	0.843185418	Bacteria.Firmicutes.Erysipelotrichia.Erysipelotrichales	ZNF676
394503	ENSG00000196109	rs281185	0.528882235	0.340425151	0.676515081	0.840860398	-0.119973985	0.177446908	-0.039637269	0.017725306	0.189514525	0.184788932	0.094580573	0.08792924	0.358672077	0.181414265	0.988161388	0.958055178	Bacteria.Firmicutes.Bacilli.Lactobacillales.Carnobacteriaceae	ZNF676
394504	ENSG00000196109	rs281185	0.711065575	0.23848119	0.975667283	0.782291778	-0.065428923	0.178004933	0.002614953	0.021935031	0.175872065	0.149639295	0.085408177	0.079055665	0.342846234	0.065293687	0.968800739	0.950167126	Bacteria.Firmicutes.Clostridia.Clostridiales.Lachnospiraceae..Eubacterium..eligens.group	ZNF676
394505	ENSG00000196109	rs281185	0.913755132	0.372732884	0.436745402	0.790961709	0.019284816	0.127448993	0.056934136	0.014759797	0.177381995	0.14200994	0.07276343	0.055458948	0.371271709	0.104091209	0.774982893	0.989945032	Bacteria.Firmicutes.Negativicutes.Selenomonadales.Acidaminococcaceae.Phascolarctobacterium	ZNF676
394506	ENSG00000196109	rs281185	0.679745121	0.291079372	0.913073589	0.669541167	-0.064615445	0.145587903	-0.006946364	-0.02452724	0.15583247	0.136794499	0.063389788	0.057213729	0.231589423	0.066982913	0.906019525	0.968686333	Bacteria.Proteobacteria.Gammaproteobacteria.Pasteurellales.Pasteurellaceae.Haemophilus	ZNF676
394507	ENSG00000196109	rs281185	0.707186226	0.306669316	0.831394379	0.265374113	-0.057596435	0.138264305	-0.014341331	0.060112593	0.152667908	0.134209056	0.06709128	0.053513668	0.24356164	0.070207119	0.94253553	0.990835033	Bacteria.Bacteroidetes.Bacteroidia.Bacteroidales.Porphyromonadaceae.Parabacteroides	ZNF676
394508	ENSG00000196109	rs281185	0.907533662	0.855035972	0.137718437	0.110033889	0.018772989	0.031733837	-0.113131368	0.102862597	0.161007792	0.173018098	0.075291638	0.063501411	0.469980055	0.310684813	0.938500455	0.760074472	Bacteria.Proteobacteria.Betaproteobacteria.Burkholderiales	ZNF676
394509	ENSG00000196109	rs281185	0.646480447	0.430045165	0.849070094	0.925981641	-0.102348573	0.17503229	-0.020157204	0.009184226	0.222126494	0.220445666	0.105505482	0.098482602	0.380850606	0.241955451	0.998201428	0.99782309	Bacteria.Firmicutes.Bacilli.Bacillales.Staphylococcaceae.Staphylococcus	ZNF676
394510	ENSG00000196109	rs281185	0.805796597	0.785320055	0.111962689	0.173964997	0.040891665	0.051231439	-0.124645885	0.095353804	0.165659184	0.187315275	0.077374031	0.069378235	0.516786976	0.26567239	0.951961461	0.84352098	Bacteria.Proteobacteria.Betaproteobacteria	ZNF676
394511	ENSG00000196109	rs281185	0.808962546	0.169325288	0.515567079	0.374072569	0.062965483	0.304314738	-0.068594734	-0.0795119	0.25939883	0.218997054	0.104930749	0.088846286	0.622996488	0.159894105	0.996752718	0.973449375	Bacteria.Firmicutes.Clostridia.Clostridiales.Lachnospiraceae.Lachnospiraceae.UCG.008	ZNF676
394512	ENSG00000196109	rs281185	0.796734862	0.539455219	0.494970802	0.914745813	0.06490374	0.134445095	-0.047058477	0.006746578	0.250963779	0.21795396	0.068575203	0.062779087	0.588852733	0.276028918	0.83628595	0.99560689	Bacteria.Proteobacteria.Gammaproteobacteria	ZNF676
394513	ENSG00000196109	rs281185	0.571089729	0.512803114	0.699972086	0.62385526	-0.100504954	0.107356209	-0.024550129	-0.028687082	0.176543429	0.16314615	0.063430534	0.058223482	0.328078306	0.210189318	0.91152031	0.84258984	Bacteria.Firmicutes.Clostridia.Clostridiales.Lachnospiraceae.Tyzzerella	ZNF676
394514	ENSG00000196109	rs281185	0.97789287	0.223907245	0.425298751	0.723361264	0.004976483	0.194104053	0.064943441	0.025793338	0.178907445	0.158099305	0.080953572	0.072558531	0.483382917	0.100196223	0.839418885	0.99827201	Bacteria.Firmicutes.Clostridia.Clostridiales.Ruminococcaceae..Eubacterium..coprostanoligenes.group	ZNF676
394515	ENSG00000196109	rs281185	0.999005611	0.781872154	0.755563877	0.586922056	0.000355148	0.063234931	0.031948642	-0.044114295	0.283888583	0.227453882	0.102200233	0.080798706	0.735973868	0.445086866	0.998986731	0.998377846	Bacteria.Firmicutes.Clostridia.Clostridiales.Family.XI.Anaerococcus	ZNF676
394516	ENSG00000196109	rs281185	0.687732368	0.341828332	0.98536051	0.815712025	-0.069693554	0.146207298	-0.001234794	0.013982722	0.172633487	0.152702977	0.067040711	0.059756117	0.348599077	0.108412628	0.960330886	0.931825676	Bacteria.Firmicutes.Clostridia.Clostridiales.Lachnospiraceae.Roseburia	ZNF676
394517	ENSG00000196109	rs281185	0.976441435	0.165606084	0.438796744	0.556470417	0.005383303	0.214111087	0.055728644	0.031124307	0.181606123	0.152720182	0.071543843	0.052654622	0.437128327	0.074879177	0.99830237	0.997282036	Bacteria.Firmicutes.Clostridia.Clostridiales.Clostridiaceae.1.Clostridium.sensu.stricto.1	ZNF676
394518	ENSG00000196109	rs281185	0.695118386	0.455104581	0.896622426	0.98736429	-0.096886967	0.163804324	-0.013811818	0.001420914	0.246133204	0.218009308	0.10589393	0.089380854	0.511042446	0.237529512	0.999469974	0.999775813	Bacteria.Bacteroidetes.Bacteroidia.Bacteroidales.Porphyromonadaceae.Barnesiella	ZNF676
394519	ENSG00000196109	rs281185	0.416792157	0.746435059	0.466814068	0.80049184	-0.21636396	0.085221201	-0.071968378	-0.023668549	0.264784141	0.262461329	0.098329442	0.093281909	0.494454726	0.433973596	0.999437234	0.997643724	Bacteria.Proteobacteria.Betaproteobacteria.Neisseriales.Neisseriaceae	ZNF676
394520	ENSG00000196109	rs281185	0.896671853	0.639596254	0.744477202	0.041744478	-0.02378007	-0.079830199	0.024623208	-0.146587783	0.182407317	0.169694956	0.075231414	0.070593354	0.496252335	0.224022223	0.990348088	0.944015052	Bacteria.Firmicutes.Clostridia.Clostridiales.Ruminococcaceae.Ruminococcus.1	ZNF676
394521	ENSG00000196109	rs281185	0.638493387	0.701559283	0.842918877	0.543905555	-0.089104294	0.069219088	-0.01559203	-0.042525614	0.188785782	0.179843018	0.078374332	0.069705293	0.40581911	0.26110505	0.936929475	0.926870238	Bacteria.Firmicutes.Clostridia.Clostridiales.Lachnospiraceae.Lachnospiraceae.UCG.010	ZNF676
394522	ENSG00000196109	rs281185	0.786220126	0.208754942	0.715677145	0.787649787	-0.047745495	0.222926416	0.046628598	0.029646507	0.175323589	0.175614997	0.127466896	0.109614821	0.434505903	0.105595836	0.943838813	0.989731238	Bacteria.Actinobacteria.Coriobacteriia.Coriobacteriales.Coriobacteriaceae	ZNF676
394523	ENSG00000196109	rs281185	0.224622931	0.074188707	0.190498624	0.189207626	-0.245666865	0.300368203	0.105340812	-0.09009246	0.20041043	0.16556298	0.079640474	0.067911465	0.196650531	0.038866733	0.99786128	0.999462671	Bacteria.Firmicutes.Clostridia.Clostridiales.Lachnospiraceae.Anaerostipes	ZNF676
394524	ENSG00000196109	rs281185	0.666823156	0.22701291	0.594873463	0.885310115	-0.066229151	0.163561543	0.043765038	-0.009778824	0.153148209	0.134127121	0.081898547	0.067533347	0.264054042	0.062111367	0.999334555	0.999343081	Bacteria.Firmicutes.Erysipelotrichia.Erysipelotrichales.Erysipelotrichaceae.Erysipelotrichaceae.UCG.003	ZNF676
394525	ENSG00000196109	rs281185	0.375639054	0.592946748	0.237304754	0.342301929	0.322036011	-0.256267249	-0.081381649	0.08187193	0.361031095	0.477056391	0.068240115	0.08559384	0.816534957	0.658650949	0.99911693	0.98634337	Bacteria.Bacteroidetes.Bacteroidia.Bacteroidales.Bacteroidaceae.Bacteroides	ZNF676
394526	ENSG00000196109	rs281185	0.648791982	0.374093818	0.860014699	0.931111066	-0.101820412	0.16381016	-0.019695952	-0.009392758	0.222543148	0.183049022	0.111247842	0.108239487	0.400820037	0.149791705	0.892323101	0.994506574	Bacteria.Firmicutes.Clostridia.Clostridiales.Family.XIII	ZNF676
394527	ENSG00000196109	rs281185	0.594312688	0.464162411	0.735010503	0.95927561	-0.128180844	0.155244815	-0.040486903	-0.005119635	0.239502357	0.210846982	0.119113837	0.099881817	0.404266906	0.177454094	0.999550585	0.98181652	Bacteria.Firmicutes.Clostridia.Clostridiales.Lachnospiraceae.Lachnospiraceae.ND3007.group	ZNF676
394528	ENSG00000196109	rs281185	0.636823018	0.425650978	0.872202849	0.760697102	-0.085693744	0.12864815	-0.018123316	-0.02826302	0.180658847	0.160485704	0.112227419	0.092414324	0.290908964	0.131341071	0.998173674	0.994266973	Bacteria.Firmicutes.Bacilli.Bacillales	ZNF676
394529	ENSG00000196109	rs281185	0.523386044	0.320628254	0.662323598	0.797397586	-0.121562498	0.183968496	-0.041221578	0.021774334	0.189481945	0.183840397	0.09396656	0.08447669	0.350243533	0.184749549	0.963485106	0.977431316	Bacteria.Firmicutes.Bacilli.Lactobacillales.Carnobacteriaceae.Granulicatella	ZNF676
394530	ENSG00000196109	rs281185	0.479320245	0.462556036	0.622482992	0.826770895	-0.164380152	0.140620928	-0.040075823	-0.015034101	0.231053569	0.190297761	0.081016955	0.068425315	0.480479941	0.283381641	0.984987993	0.979204363	Bacteria.Proteobacteria.Deltaproteobacteria.Desulfovibrionales.Desulfovibrionaceae.Desulfovibrio	ZNF676
394531	ENSG00000196109	rs281185	0.383002548	0.235519724	0.424802002	0.627444873	-0.186833174	0.227776917	-0.077240193	0.039915362	0.212737244	0.19026162	0.09617803	0.081859892	0.232491538	0.095328196	0.999305535	0.994727898	Bacteria.Proteobacteria.Gammaproteobacteria.Pseudomonadales.Pseudomonadaceae.Pseudomonas	ZNF676
394532	ENSG00000196109	rs281185	0.70272906	0.568981995	0.133685604	0.778480948	0.065714853	0.080633197	0.149188866	-0.021610287	0.171444873	0.140863582	0.098252982	0.076509628	0.285087396	0.104641412	0.718186492	0.997649073	Bacteria.Firmicutes.Clostridia.Clostridiales.Ruminococcaceaencultured	ZNF676
394533	ENSG00000196109	rs281185	0.678963553	0.19718669	0.322173664	0.821189827	-0.063303338	0.173664756	0.078970833	-0.016471055	0.152274009	0.133306067	0.079170174	0.072586318	0.278937418	0.051811315	0.651600143	0.976968219	Bacteria.Actinobacteria.Actinobacteria.Bifidobacteriales.Bifidobacteriaceae.Bifidobacterium	ZNF676
394534	ENSG00000196109	rs281185	0.690790991	0.255869701	0.870104852	0.481924916	-0.126112332	0.386921851	0.014304259	-0.065637635	0.315649858	0.337582525	0.087134698	0.092811926	0.742605848	0.327346108	0.905205415	0.890273479	Bacteria.Firmicutes.Clostridia.Clostridiales.Lachnospiraceae..Eubacterium..rectale.group	ZNF676
394535	ENSG00000196109	rs281185	0.865307685	0.624699361	0.536907891	0.343634772	-0.028000022	0.079035979	0.041430756	-0.063440701	0.164431279	0.160803746	0.066744038	0.066509405	0.341446752	0.179685579	0.998970432	0.998994847	Bacteria.Firmicutes.Erysipelotrichia.Erysipelotrichales.Erysipelotrichaceae.Erysipelatoclostridium	ZNF676
394536	ENSG00000196109	rs281185	0.881888115	0.415555939	0.722542427	0.869788681	-0.029290069	0.147284916	0.023805119	-0.009525089	0.196376644	0.179766078	0.066759221	0.057880107	0.479921856	0.20262856	0.999614985	0.99936283	Bacteria.Firmicutes.Clostridia.Clostridiales.Lachnospiraceae.Tyzzerella.4	ZNF676
394537	ENSG00000196109	rs281185	0.708823271	0.264598258	0.839512813	0.526370436	-0.100933367	0.205447834	0.019556208	-0.041418647	0.269117285	0.182595039	0.096185797	0.065028073	0.434374393	0.146895835	0.96112897	0.87202988	Bacteria.Firmicutes.Negativicutes.Selenomonadales.Veillonellaceae	ZNF676
394538	ENSG00000196109	rs281185	0.199971506	0.220197345	0.139076439	0.456179319	-0.24653465	0.216946462	-0.127306976	0.053052916	0.190434009	0.175276156	0.085023005	0.070778126	0.231734137	0.101788108	0.970727297	0.997803387	Bacteria.Actinobacteria.Actinobacteria.Micrococcales	ZNF676
394539	ENSG00000196109	rs281185	0.447270233	0.191025959	0.033212101	0.09207469	-0.114382645	0.183945244	0.158059661	-0.104833935	0.149609678	0.139235126	0.072668499	0.061327807	0.235077051	0.062433156	0.997528932	0.993985312	Bacteria.Bacteroidetes.Bacteroidia.Bacteroidales.Rikenellaceae.Alistipes	ZNF676
394540	ENSG00000196109	rs281185	0.894600327	0.359647779	0.500846818	0.415446242	-0.022775134	0.130827078	0.049422769	-0.045303364	0.171245313	0.141823857	0.073015409	0.055281173	0.350333298	0.089419854	0.716397109	0.839286435	Bacteria.Proteobacteria.Betaproteobacteria.Burkholderiales.Alcaligenaceae.Sutterella	ZNF676
394541	ENSG00000196109	rs281185	0.867951363	0.577626999	0.429172143	0.455746482	0.034223026	0.090310287	0.070992841	-0.054372263	0.205039069	0.161375329	0.089242593	0.072468317	0.435634041	0.17915721	0.837041813	0.924960833	Bacteria.Firmicutes.Clostridia.Clostridiales.Ruminococcaceae.Ruminococcus.2	ZNF676
394542	ENSG00000196109	rs281185	0.668749347	0.224000248	0.719818405	0.974976582	-0.066086507	0.165686161	-0.025664871	0.001916081	0.153765116	0.134980109	0.071243929	0.06085406	0.261267277	0.057500051	0.925399329	0.964335663	Bacteria.Proteobacteria.Deltaproteobacteria	ZNF676
394543	ENSG00000196109	rs281185	0.846392946	0.329134197	0.662604159	0.941146452	-0.034720977	0.151708459	0.036617171	-0.005265306	0.178527081	0.154311827	0.083544695	0.071046491	0.336505735	0.067189607	0.999989953	0.998685317	Bacteria.Firmicutes.Clostridia.Clostridiales.Christensenellaceae	ZNF676
394544	ENSG00000196109	rs281185	0.66176447	0.274679001	0.753334185	0.673171273	-0.066956337	0.148156656	0.025945921	0.026411445	0.152360789	0.134504179	0.082222524	0.062337069	0.235559561	0.075666484	0.99766152	0.942950694	Bacteria.Firmicutes.Clostridia.Clostridiales.Lachnospiraceae.Coprococcus.1	ZNF676
394545	ENSG00000196109	rs281185	0.827565152	0.687487161	0.223057154	0.156884193	-0.033577511	0.066819202	-0.08248974	0.083588983	0.153538196	0.165376347	0.067063903	0.058375242	0.397637035	0.255694338	0.943988959	0.826403528	Bacteria.Proteobacteria.Betaproteobacteria.Burkholderiales.Alcaligenaceae	ZNF676
394546	ENSG00000196109	rs281185	0.156584323	0.065024194	0.118805062	0.184437392	-0.295257997	0.340751858	0.134478921	-0.110195854	0.206045119	0.181599751	0.085093763	0.082159204	0.201480969	0.055373164	0.998793879	0.998019463	Bacteria.Firmicutes.Clostridia.Clostridiales.Lachnospiraceae.Blautia	ZNF676
394547	ENSG00000196109	rs281185	0.846402063	0.331633636	0.673933632	0.951149518	-0.034979978	0.15162007	0.034427681	-0.004305389	0.179869613	0.155026877	0.081459144	0.070010111	0.339258781	0.066353478	0.999417824	0.998577711	Bacteria.Firmicutes.Clostridia.Clostridiales.Christensenellaceae.Christensenellaceae.R.7.group	ZNF676
394548	ENSG00000196109	rs281185	0.631796587	0.463660442	0.858999999	0.684753796	-0.094737578	0.123580895	-0.017040049	-0.032230312	0.1967798	0.167653189	0.095546561	0.079038169	0.397477808	0.164034683	0.968870876	0.984249362	Bacteria.Firmicutes.Clostridia.Clostridiales.Ruminococcaceae.Ruminococcaceae.UCG.003	ZNF676
394549	ENSG00000196109	rs281185	0.522633643	0.215713211	0.491898498	0.943888022	-0.101104995	0.170771429	-0.046433576	0.004072248	0.157308471	0.136616989	0.067183582	0.057637754	0.229938722	0.050980442	0.791586204	0.88889132	Bacteria.Fusobacteria.Fusobacteriia.Fusobacteriales	ZNF676
394550	ENSG00000196109	rs281185	0.402163967	0.754599404	0.270490946	0.507492405	0.336341919	-0.176735626	-0.080711122	0.064445052	0.398888997	0.563061037	0.072630679	0.096709486	0.896748936	0.718647836	0.998947111	0.981966606	Bacteria.Bacteroidetes	ZNF676
394551	ENSG00000196109	rs281185	0.803298933	0.427035485	0.860840042	0.794286618	-0.049478952	0.136059404	-0.0114906	0.014651413	0.197849067	0.170242342	0.065290909	0.055962933	0.438676039	0.163608921	0.998302481	0.99762474	Bacteria.Proteobacteria.Gammaproteobacteria.Enterobacteriales.Enterobacteriaceae.Escherichia.Shigella	ZNF676
394552	ENSG00000196109	rs281185	0.857503762	0.310041539	0.35823833	0.69565296	0.03214702	0.149795324	-0.088021246	-0.032725207	0.178340703	0.146427062	0.095138697	0.083289548	0.422575644	0.09392839	0.568035631	0.910444892	Bacteria.Firmicutes.Bacilli.Lactobacillales	ZNF676
394553	ENSG00000196109	rs281185	0.17766708	0.187101768	0.162365949	0.437934263	-0.306559617	0.263497147	-0.132322547	0.059991621	0.224995509	0.197666232	0.093649122	0.076871028	0.309351107	0.138643441	0.999028109	0.997798285	Bacteria.Actinobacteria.Actinobacteria.Micrococcales.Micrococcaceae	ZNF676
394554	ENSG00000196109	rs281185	0.908695698	0.213009656	0.317204089	0.777913001	0.020224333	0.187397085	0.068250191	0.014383537	0.175673032	0.149025372	0.067718153	0.050790049	0.406582527	0.096742759	0.995652601	0.993952758	Bacteria.Firmicutes.Clostridia.Clostridiales.Clostridiaceae.1	ZNF676
394555	ENSG00000196109	rs281185	0.785598119	0.417502015	0.962191261	0.800426358	-0.084236715	0.225855118	0.003451472	-0.016350198	0.308400718	0.276822982	0.072533877	0.064417391	0.78740415	0.408040694	0.999785669	0.999420701	Bacteria.Firmicutes.Clostridia.Clostridiales.Ruminococcaceae.Faecalibacterium	ZNF676
394556	ENSG00000196109	rs281185	0.676301597	0.285765387	0.945331672	0.622702424	-0.06549115	0.147012636	-0.00438525	-0.028318033	0.156162471	0.136606106	0.063709711	0.057283689	0.237486938	0.064259847	0.885046842	0.913636806	Bacteria.Proteobacteria.Gammaproteobacteria.Pasteurellales.Pasteurellaceae	ZNF676
394557	ENSG00000196109	rs281185	0.635176376	0.288946733	0.859703076	0.372547659	-0.071926568	0.142209633	0.017618252	0.075946711	0.150895994	0.13302575	0.099289062	0.084590583	0.189856289	0.063328873	0.979903777	0.956901174	Bacteria.Firmicutes.Clostridia.Clostridiales.Ruminococcaceae.Ruminiclostridium.5	ZNF676
394558	ENSG00000196109	rs281185	0.558165413	0.243956843	0.68410795	0.94086917	-0.096092419	0.167320647	0.031295879	-0.005075127	0.163267003	0.142321367	0.076580625	0.068158611	0.23964857	0.072510256	0.903417728	0.925967117	Bacteria.Firmicutes.Clostridia.Clostridiales.Lachnospiraceaencultured	ZNF676
394559	ENSG00000196109	rs281185	0.989712654	0.320178887	0.421517315	0.472640468	0.002088092	0.134629062	-0.067491297	-0.049291098	0.161335156	0.134409506	0.083442799	0.068238587	0.369434713	0.071251558	0.868883954	0.975707333	Bacteria.Firmicutes.Clostridia.Clostridiales.Lachnospiraceae..Eubacterium..hallii.group	ZNF676
394560	ENSG00000196109	rs281185	0.565210073	0.968173676	0.493822525	0.877322946	0.465188244	0.035224173	-0.094826628	0.023080573	0.804780413	0.879491307	0.137816185	0.148941894	0.987348183	0.824106206	0.996576058	0.877454795	Bacteria.Firmicutes.Clostridia.Clostridiales	ZNF676
394561	ENSG00000196109	rs281185	0.837726598	0.326154362	0.187857753	0.416875999	-0.031836068	0.134169527	0.100594662	-0.049117837	0.154835372	0.13562769	0.075593695	0.06012081	0.275686457	0.070058921	0.996546716	0.994860843	Bacteria.Firmicutes.Clostridia.Clostridiales.Ruminococcaceae.Ruminococcaceae.UCG.002	ZNF676
394562	ENSG00000196109	rs281185	0.621054059	0.218082861	0.625249464	0.650045947	-0.076234691	0.1675161	-0.036062608	0.028162983	0.153483695	0.134713475	0.073488603	0.061791054	0.230077906	0.05107888	0.998880039	0.97913007	Bacteria.Proteobacteria.Deltaproteobacteria.Desulfovibrionales.Desulfovibrionaceae.Bilophila	ZNF676
394563	ENSG00000196109	rs281185	0.769487597	0.240638018	0.886849547	0.670383606	-0.055997527	0.187426281	0.01819868	0.04422303	0.190303622	0.158291833	0.127403567	0.103437946	0.373084931	0.087054327	0.84628754	0.834548375	Bacteria.Firmicutes.Clostridia.Clostridiales.Ruminococcaceae.Butyricicoccus	ZNF676
394564	ENSG00000196109	rs281185	0.648621741	0.276751188	0.752003964	0.452260076	-0.217995575	0.487007508	0.032205736	-0.070369096	0.476212787	0.444059946	0.101493556	0.093064471	0.899877412	0.530967569	0.956359196	0.930754062	Bacteria.Firmicutes.Clostridia.Clostridiales.Ruminococcaceae	ZNF676
394565	ENSG00000196109	rs281185	0.51932085	0.214687252	0.485479805	0.939846729	-0.10200093	0.171229342	-0.047110317	0.004365524	0.157442068	0.136673725	0.06716002	0.057630279	0.228610321	0.052381307	0.779074439	0.893129532	Bacteria.Fusobacteria.Fusobacteriia.Fusobacteriales.Fusobacteriaceae.Fusobacterium	ZNF676
394566	ENSG00000196109	rs281185	0.796645168	0.894797752	0.588873838	0.378234688	0.084780603	-0.035039228	-0.056614291	0.076097282	0.327673882	0.263955918	0.10423817	0.085779976	0.73023409	0.528606697	0.996108676	0.994103974	Bacteria.Firmicutes.Clostridia.Clostridiales.Lachnospiraceae..Ruminococcus..gnavus.group	ZNF676
394567	ENSG00000196109	rs281185	0.827742805	0.104059199	0.7973512	0.35798712	-0.040969488	0.283720453	0.018843435	0.059348307	0.187535477	0.172136891	0.073088728	0.064113516	0.517148235	0.079736296	0.999814869	0.919133689	Bacteria.Actinobacteria.Actinobacteria.Corynebacteriales.Corynebacteriaceae	ZNF676
394568	ENSG00000196109	rs281185	0.678827309	0.197200452	0.322220857	0.821041394	-0.063331756	0.173660284	0.078956431	-0.016484294	0.152273834	0.133306782	0.079163514	0.072583347	0.278257975	0.051824138	0.65039731	0.977540482	Bacteria.Actinobacteria.Actinobacteria.Bifidobacteriales.Bifidobacteriaceae	ZNF676
394569	ENSG00000196109	rs281185	0.456811281	0.907188317	0.397357324	0.947318182	0.646464792	0.112150347	-0.123182967	0.010509494	0.863667915	0.958269345	0.144600101	0.158450261	0.999415694	0.905661887	0.990344402	0.984024559	Bacteria.Firmicutes	ZNF676
394570	ENSG00000196109	rs281185	0.764513872	0.839209764	0.644822503	0.965972461	0.161441999	0.137969552	-0.047618949	0.005566856	0.536711847	0.677296235	0.102828479	0.129998931	0.900174652	0.724386021	0.876277026	0.881705892	Bacteria.Firmicutes.Clostridia.Clostridiales.Lachnospiraceae	ZNF676
394571	ENSG00000196109	rs281185	0.603643361	0.234332229	0.906453931	0.529739621	-0.08044353	0.160693407	0.007551283	-0.03137676	0.154202558	0.133883134	0.064013087	0.049667286	0.218671197	0.073587132	0.99994518	0.999865593	Bacteria.Bacteroidetes.Bacteroidia.Bacteroidales.Prevotellaceae	ZNF676
394572	ENSG00000196109	rs281185	0.748805743	0.872798077	0.526879723	0.586235538	0.100045282	0.041198449	0.070894432	-0.050628944	0.311129274	0.256322992	0.111443239	0.092560454	0.499030082	0.482302291	0.673750445	0.848194174	Bacteria.Firmicutes.Erysipelotrichia.Erysipelotrichales.Erysipelotrichaceae.Holdemanella	ZNF676
394573	ENSG00000196109	rs281185	0.415809043	0.285999804	0.426895638	0.708234731	-0.13916333	0.153704193	0.059415641	0.021144997	0.1699461	0.142894102	0.07432036	0.056259328	0.213850216	0.105721433	0.869459173	0.996759562	Bacteria.Bacteroidetes.Bacteroidia.Bacteroidales.Porphyromonadaceae	ZNF676
394574	ENSG00000196109	rs281185	0.664496172	0.22268189	0.64691997	0.933243175	-0.066820125	0.165925769	-0.032684784	0.005113918	0.153372472	0.134786527	0.071030501	0.060818248	0.231364858	0.055799937	0.972085394	0.967584581	Bacteria.Proteobacteria.Deltaproteobacteria.Desulfovibrionales.Desulfovibrionaceae	ZNF676
394575	ENSG00000196109	rs281185	0.903338339	0.239834569	0.450247363	0.553981087	0.026215497	0.22537476	0.073346386	0.051759779	0.215034419	0.190013012	0.0965697	0.087013901	0.519067039	0.123802362	0.972923782	0.994553009	Bacteria.Firmicutes.Clostridia.Clostridiales.Ruminococcaceae.Ruminiclostridium.9	ZNF676
394576	ENSG00000196109	rs281185	0.618348464	0.307585471	0.789178124	0.860487136	-0.12823026	0.19067456	-0.028231329	0.013912442	0.256175422	0.185435805	0.105157989	0.078850018	0.452676611	0.212579435	0.966546108	0.98127983	Bacteria.Firmicutes.Clostridia.Clostridiales.Ruminococcaceae.Ruminiclostridium.6	ZNF676
394577	ENSG00000196109	rs281185	0.945847241	0.433479662	0.675554575	0.863034024	-0.014112668	0.138166669	-0.026038774	0.009305679	0.20698655	0.175323806	0.061937215	0.053731788	0.558108145	0.176363192	0.984401864	0.965530807	Bacteria.Proteobacteria.Gammaproteobacteria.Enterobacteriales.Enterobacteriaceae	ZNF676
394578	ENSG00000196109	rs281185	0.862228693	0.259793755	0.505479216	0.97904111	-0.028447094	0.158791515	0.050578183	-0.001656525	0.163285977	0.139701012	0.075540358	0.062816482	0.348958534	0.08019798	0.82035943	0.997196001	Bacteria.Firmicutes.Clostridia.Clostridiales.Peptostreptococcaceae.Intestinibacter	ZNF676
394579	ENSG00000196109	rs281185	0.820452794	0.363113213	0.901590314	0.926073187	-0.052100363	0.175902514	0.01296052	0.007714331	0.228642048	0.192078206	0.104411594	0.082823632	0.541207573	0.195247983	0.944736363	0.944364941	Bacteria.Firmicutes.Clostridia.Clostridiales.Lachnospiraceae..Eubacterium..xylanophilum.group	ZNF676
394580	ENSG00000196109	rs281185	0.745254431	0.286099742	0.806284722	0.925990519	-0.057140892	0.189452854	0.032926521	0.010416865	0.175135196	0.176165395	0.133734136	0.111713652	0.408650227	0.131791476	0.930516582	0.994989321	Bacteria.Actinobacteria.Coriobacteriia.Coriobacteriales	ZNF676
394581	ENSG00000196109	rs281185	0.938791625	0.614235733	0.745720746	0.633143492	-0.017003641	0.097685878	-0.036228024	0.047834953	0.220591999	0.192887507	0.111248964	0.099752836	0.527827659	0.207499038	0.947972896	0.976642589	Bacteria.Actinobacteria	ZNF676
394582	ENSG00000196126	rs74324877	0.103447438	0.021742423	0.7514416	0.680164664	0.297348969	-0.533638785	-0.027677487	-0.042026039	0.18007993	0.227025311	0.087018968	0.101494754	0.126073761	0.014686751	0.999513786	0.972272523	Bacteria.Firmicutes.Erysipelotrichia.Erysipelotrichales.Erysipelotrichaceae	HLA-DRB1
394583	ENSG00000196126	rs74324877	0.142162146	0.012179448	0.76721462	0.438891827	0.301039431	-0.773149522	0.032500662	-0.121522197	0.20264654	0.299912592	0.109340416	0.156041467	0.225170313	0.021631991	0.945937759	0.978883571	Bacteria.Firmicutes.Clostridia.Clostridiales.Family.XIII.Family.XIII.AD3011.group	HLA-DRB1
394584	ENSG00000196126	rs74324877	0.031811363	0.002432854	0.242175334	0.303952045	0.371923495	-0.719015863	-0.075495494	0.083997273	0.169569867	0.228052495	0.063970922	0.081073195	0.057871453	0.003660085	0.999507593	0.935584968	Bacteria.Firmicutes.Clostridia.Clostridiales.Lachnospiraceae.Lachnoclostridium	HLA-DRB1
394585	ENSG00000196126	rs74324877	0.074459988	0.006780616	0.646021451	0.399398735	0.301136731	-0.747149419	0.02520392	-0.084652962	0.166145922	0.267274706	0.054623672	0.099804428	0.107899873	0.00900495	0.998735039	0.999709092	Bacteria.Bacteroidetes.Bacteroidia.Bacteroidales.Prevotellaceae.Prevotella.9	HLA-DRB1
