## Supplemental Table 8 for "Host genotypes interact with microbial communities to modulate gene expression in the human intestine" (part 121 of 142)

	pid	sid	Intercept_pval	dosage_pval	microbe_pval	interaction_pval	Intercept_effect	dosage_effect	microbe_effect	interaction_effect	Intercept_SE	dosage_SE	microbe_SE	interaction_SE	Intercept_qval	dosage_qval	microbe_qval	interaction_qval	microbe	symbol
394586	ENSG00000196126	rs74324877	0.507215281	0.10347321	0.468053496	0.26169031	0.144153604	-0.40983759	-0.065138467	0.124179829	0.216182536	0.248223995	0.089246909	0.109690154	0.350862862	0.082190915	0.988161388	0.950695192	Bacteria.Firmicutes.Bacilli.Lactobacillales.Carnobacteriaceae	HLA-DRB1
394587	ENSG00000196126	rs74324877	0.067723896	0.003165664	0.795678654	0.47319754	0.278707835	-0.589793827	0.016536176	0.064090059	0.150056789	0.192523311	0.063602425	0.088838442	0.073313585	0.0024109	0.8361701	0.906418779	Bacteria.Firmicutes.Clostridia.Clostridiales.Lachnospiraceae.Lachnospira	HLA-DRB1
394588	ENSG00000196126	rs74324877	0.043580197	0.000976676	0.490403433	0.154819889	0.309913352	-0.755051887	0.041021932	-0.122670203	0.150617105	0.218749746	0.059148483	0.085234996	0.04857022	0.001183266	0.998409995	0.996467843	Bacteria.Verrucomicrobia	HLA-DRB1
394589	ENSG00000196126	rs74324877	0.123295205	0.031475253	0.302262942	0.1924334	0.72571889	-1.363384721	-0.11410876	0.186180154	0.464892319	0.620334956	0.10974927	0.141379838	0.554280868	0.309694177	0.874892407	0.99665811	Bacteria.Proteobacteria	HLA-DRB1
394590	ENSG00000196126	rs74324877	0.090793471	0.00381712	0.466978924	0.117793081	0.399424704	-1.087010747	0.08419752	-0.266069138	0.232721181	0.362456435	0.115080706	0.16788865	0.246762191	0.017678359	0.934588369	0.895258459	Bacteria.Firmicutes.Clostridia.Clostridiales.Ruminococcaceae.Anaerotruncus	HLA-DRB1
394591	ENSG00000196126	rs74324877	0.044109745	0.000995217	0.498117029	0.157126659	0.310282774	-0.755362014	0.040366069	-0.122146809	0.151187548	0.219220843	0.059255753	0.085353144	0.049658539	0.001193365	0.99894297	0.998882343	Bacteria.Verrucomicrobia.Verrucomicrobiae.Verrucomicrobiales.Verrucomicrobiaceae.Akkermansia	HLA-DRB1
394592	ENSG00000196126	rs74324877	0.040540041	0.063309055	0.340347604	0.409273936	0.40970009	-0.470875666	0.074182221	0.090454654	0.196094866	0.249294198	0.077239085	0.108921408	0.13281483	0.065326067	0.997152221	0.990360691	Bacteria.Firmicutes.Clostridia.Clostridiales.Family.XI	HLA-DRB1
394593	ENSG00000196126	rs74324877	0.050928257	0.483153117	0.418764195	0.188575304	0.366318421	-0.221881537	0.051237194	0.157325825	0.18423689	0.31462614	0.062971071	0.118420114	0.152696643	0.266706331	0.999586829	0.996426659	Bacteria.Firmicutes.Negativicutes.Selenomonadales.Veillonellaceae.Megasphaera	HLA-DRB1
394594	ENSG00000196126	rs74324877	0.091206572	0.020030443	0.412484828	0.770836204	0.436791535	-0.69643727	0.073150215	-0.036619537	0.254825191	0.292181648	0.088693879	0.125203021	0.199838574	0.038728615	0.744023693	0.896476225	Bacteria.Firmicutes.Erysipelotrichia.Erysipelotrichales.Erysipelotrichaceae.Faecalitalea	HLA-DRB1
394595	ENSG00000196126	rs74324877	0.16350516	0.009836476	0.877885953	0.69759742	0.246384434	-0.654396647	0.013444361	0.045347107	0.174854573	0.246146883	0.087161436	0.116195711	0.182879248	0.012106796	0.825175403	0.982679299	Bacteria.Firmicutes.Bacilli	HLA-DRB1
394596	ENSG00000196126	rs74324877	0.078507091	0.038696225	0.699367345	0.669133726	0.267577947	-0.492319686	-0.033329377	-0.049953227	0.149724379	0.233379785	0.085931333	0.116371183	0.091263111	0.022630412	0.726278211	0.938195992	Bacteria.Actinobacteria.Actinobacteria	HLA-DRB1
394597	ENSG00000196126	rs74324877	0.167279677	0.018646214	0.936870364	0.964613802	0.26995252	-0.581436432	-0.005806601	-0.003943549	0.19332349	0.241043902	0.073033054	0.088552891	0.224777033	0.020229034	0.972956229	0.941840408	Bacteria.Proteobacteria.Betaproteobacteria	HLA-DRB1
394598	ENSG00000196126	rs74324877	0.071486672	0.01232456	0.883228112	0.278054114	0.273662289	-0.511954135	-0.011125755	-0.118445883	0.149391288	0.198940837	0.075455563	0.108296465	0.071253438	0.007826772	0.924706134	0.836572531	Bacteria.Firmicutes.Clostridia.Clostridiales.Lachnospiraceaencultured	HLA-DRB1
394599	ENSG00000196126	rs74324877	0.032294511	0.023403622	0.191280079	0.957381425	0.529403505	-0.639999575	0.117636423	-0.005809006	0.242072849	0.275780599	0.08909513	0.108289552	0.181670501	0.049718883	0.996483139	0.898066231	Bacteria.Bacteroidetes.Bacteroidia.Bacteroidales.Porphyromonadaceae.Butyricimonas	HLA-DRB1
394600	ENSG00000196126	rs74324877	0.012315151	0.025303001	0.050337054	0.769987131	0.391672736	-0.539501451	0.151818689	-0.031944302	0.152183318	0.23572001	0.076154986	0.108803228	0.038301018	0.022010985	0.734081587	0.99827201	Bacteria.Firmicutes.Clostridia.Clostridiales.Ruminococcaceae..Eubacterium..coprostanoligenes.group	HLA-DRB1
394601	ENSG00000196126	rs74324877	0.095413517	0.004049977	0.187878623	0.204239171	0.23943261	-0.562354012	0.101700071	-0.131791454	0.141530871	0.188808883	0.076428035	0.102781081	0.07181216	0.002814851	0.997048205	0.999513539	Bacteria.Firmicutes.Clostridia.Clostridiales.Lachnospiraceae.Dorea	HLA-DRB1
394602	ENSG00000196126	rs74324877	0.208161997	0.00497931	0.608713244	0.439198058	0.203992273	-0.568614718	0.032559774	0.066292878	0.160487408	0.195673621	0.063300611	0.085181093	0.148885758	0.004275035	0.997466038	0.994193156	Bacteria.Bacteroidetes.Bacteroidia.Bacteroidales.Rikenellaceae	HLA-DRB1
394603	ENSG00000196126	rs74324877	0.231212393	0.014112034	0.512341686	0.479816014	0.202588217	-0.523708015	-0.04809078	0.063518362	0.167652555	0.207706727	0.073001984	0.089382917	0.159289305	0.011206397	0.998970432	0.998994847	Bacteria.Firmicutes.Erysipelotrichia.Erysipelotrichales.Erysipelotrichaceae.Erysipelatoclostridium	HLA-DRB1
394604	ENSG00000196126	rs74324877	0.051097949	0.003053775	0.467185748	0.817047977	0.290463839	-0.59039308	0.041092063	0.019212297	0.146196484	0.191947945	0.056190595	0.082715795	0.053405295	0.002521254	0.695264193	0.996756395	Bacteria.Firmicutes.Negativicutes.Selenomonadales.Acidaminococcaceae	HLA-DRB1
394605	ENSG00000196126	rs74324877	0.030529931	0.00460779	0.220258091	0.740185057	0.424100348	-0.667078582	-0.081475854	0.028420991	0.191842896	0.227417602	0.065835029	0.085346708	0.077340877	0.008949738	0.819060574	0.91465847	Bacteria.Firmicutes.Negativicutes.Selenomonadales.Veillonellaceae	HLA-DRB1
394606	ENSG00000196126	rs74324877	0.107471881	0.009671998	0.794635221	0.825296933	0.286237977	-0.616247306	-0.015323604	0.0159867	0.175406017	0.231249355	0.058632141	0.07213687	0.141020453	0.010699184	0.998302481	0.99762474	Bacteria.Proteobacteria.Gammaproteobacteria.Enterobacteriales.Enterobacteriaceae.Escherichia.Shigella	HLA-DRB1
394607	ENSG00000196126	rs74324877	0.104104233	0.003571319	0.9223358	0.648808455	0.254581917	-0.610655006	0.007640889	0.050889566	0.154478667	0.202066988	0.078075507	0.111232065	0.090659578	0.002750434	0.774186936	0.955303348	Bacteria.Firmicutes.Bacilli.Lactobacillales.Streptococcaceae	HLA-DRB1
394608	ENSG00000196126	rs74324877	0.629150587	0.09783305	0.080290256	0.027711069	0.083355361	-0.353210583	-0.107238572	0.182740321	0.171800606	0.210339029	0.060371432	0.081176136	0.344081358	0.061240592	0.754340137	0.540327482	Bacteria.Firmicutes.Clostridia.Clostridiales.Lachnospiraceae.Tyzzerella	HLA-DRB1
394609	ENSG00000196126	rs74324877	0.102855518	0.044353099	0.831429037	0.421232745	0.277914711	-0.470750623	0.017413385	0.08604953	0.168015434	0.229648186	0.081479901	0.106321751	0.145537423	0.027747431	0.828874293	0.975162928	Bacteria.Bacteroidetes.Bacteroidia.Bacteroidales.Porphyromonadaceae.Odoribacter	HLA-DRB1
394610	ENSG00000196126	rs74324877	0.197760398	0.015248822	0.939194899	0.78392374	0.250339569	-0.560905269	-0.00607123	0.02486193	0.192411372	0.225144031	0.07928683	0.090299031	0.163820865	0.01381174	0.999305535	0.994727898	Bacteria.Proteobacteria.Gammaproteobacteria.Pseudomonadales.Pseudomonadaceae.Pseudomonas	HLA-DRB1
394611	ENSG00000196126	rs74324877	0.073998052	0.006214717	0.670402826	0.468296347	0.289534598	-0.705857956	0.035536334	-0.09489119	0.15948373	0.249693805	0.083124867	0.130082703	0.103121597	0.006761839	0.920876786	0.879777779	Bacteria.Firmicutes.Clostridia.Clostridiales.Ruminococcaceae.Ruminococcaceae.UCG.005	HLA-DRB1
394612	ENSG00000196126	rs74324877	0.254889749	0.081312137	0.36127063	0.148371674	0.181949401	-0.401109653	0.072511677	-0.151753561	0.158417443	0.226589985	0.078874452	0.103768744	0.183184611	0.038958304	0.997851323	0.935348541	Bacteria.Firmicutes.Clostridia.Clostridiales.Lachnospiraceae.Fusicatenibacter	HLA-DRB1
394613	ENSG00000196126	rs74324877	0.517736266	0.105800032	0.451224527	0.253915948	0.14017813	-0.406523772	-0.066046499	0.124874236	0.215549085	0.247907002	0.087147165	0.108499059	0.34911708	0.08840844	0.963485106	0.971945944	Bacteria.Firmicutes.Bacilli.Lactobacillales.Carnobacteriaceae.Granulicatella	HLA-DRB1
394614	ENSG00000196126	rs74324877	0.072285214	0.004621411	0.781674384	0.448683929	0.264737858	-0.568168999	0.022481796	-0.084109165	0.144936141	0.193766327	0.080791052	0.110357337	0.064505926	0.002534534	0.998239218	0.974521012	Bacteria.Firmicutes.Clostridia.Clostridiales.Ruminococcaceae.Flavonifractor	HLA-DRB1
394615	ENSG00000196126	rs74324877	0.099237561	0.012650051	0.677899981	0.933316206	0.308775161	-0.600230119	-0.029775992	0.007274689	0.184662075	0.234150319	0.07137429	0.086610601	0.139463962	0.015486703	0.970184809	0.95709688	Bacteria.Proteobacteria.Betaproteobacteria.Burkholderiales	HLA-DRB1
394616	ENSG00000196126	rs74324877	0.395175764	0.117387817	0.863038231	0.967855848	0.319243935	-0.608723466	-0.021239103	0.005214045	0.373012684	0.383670359	0.122640201	0.128898438	0.726892905	0.257167367	0.99967607	0.999141757	Bacteria.Firmicutes.Negativicutes.Selenomonadales	HLA-DRB1
394617	ENSG00000196126	rs74324877	0.088711522	0.038340147	0.572291343	0.632068661	0.335389898	-0.708549949	0.050544759	-0.070485002	0.194120464	0.335245788	0.089063662	0.146521821	0.183520784	0.040517868	0.998768023	0.993344858	Bacteria.Firmicutes.Clostridia.Clostridiales.Ruminococcaceae.Ruminococcaceae.NK4A214.group	HLA-DRB1
394618	ENSG00000196126	rs74324877	0.098145792	0.025874607	0.445353228	0.972302185	0.419053649	-0.637237822	0.075834518	0.004158088	0.249786365	0.279546602	0.098770518	0.119303715	0.162673649	0.038683679	0.998201428	0.99782309	Bacteria.Firmicutes.Bacilli.Bacillales.Staphylococcaceae.Staphylococcus	HLA-DRB1
394619	ENSG00000196126	rs74324877	0.11049422	0.006975591	0.360399458	0.37666331	0.232898843	-0.543191879	-0.063059751	0.082541515	0.143967948	0.19503108	0.068468028	0.092736374	0.082503312	0.004343629	0.999334555	0.984995763	Bacteria.Firmicutes.Erysipelotrichia.Erysipelotrichales.Erysipelotrichaceae.Erysipelotrichaceae.UCG.003	HLA-DRB1
394620	ENSG00000196126	rs74324877	0.062926492	0.004077191	0.793083789	0.472009854	0.270794526	-0.564786818	-0.01810107	-0.059471138	0.143152547	0.189774349	0.068727946	0.082214234	0.053088049	0.003403155	0.996033175	0.956053475	Bacteria.Firmicutes.Clostridia.Clostridiales.Lachnospiraceae.Lachnospiraceae.NK4A136.group	HLA-DRB1
394621	ENSG00000196126	rs74324877	0.07255562	0.004809111	0.513591246	0.83442115	0.345646473	-0.634356605	0.061124553	0.023351483	0.189414993	0.217378143	0.093063729	0.11127017	0.086235653	0.004992566	0.998173674	0.995697581	Bacteria.Firmicutes.Bacilli.Bacillales	HLA-DRB1
394622	ENSG00000196126	rs74324877	0.11218046	0.029595609	0.775129692	0.689179724	0.293309972	-0.526108843	-0.025222452	-0.043081479	0.182185091	0.236590793	0.087930633	0.10723954	0.142854462	0.021902752	0.993501001	0.950753298	Bacteria.Firmicutes.Erysipelotrichia.Erysipelotrichales	HLA-DRB1
394623	ENSG00000196126	rs74324877	0.38474079	0.203594147	0.747196757	0.452921081	0.197904936	-0.402373183	-0.035684317	0.122395094	0.226174066	0.31334873	0.110242502	0.162107762	0.359204693	0.126252641	0.998330087	0.999834196	Bacteria.Actinobacteria.Coriobacteriia.Coriobacteriales.Coriobacteriaceae.Collinsella	HLA-DRB1
394624	ENSG00000196126	rs74324877	0.110591502	0.143607987	0.491355832	0.764483466	0.393227295	-0.507366821	0.073211483	0.0465382	0.243143685	0.34279532	0.105794765	0.154695049	0.275293445	0.131074041	0.978154064	0.998920199	Bacteria.Firmicutes.Clostridia.Clostridiales.Lachnospiraceae..Eubacterium..ventriosum.group	HLA-DRB1
394625	ENSG00000196126	rs74324877	0.020238932	0.026746383	0.137234644	0.483050891	0.458088607	-0.762855201	0.102414277	-0.092690083	0.192520711	0.336674646	0.06807395	0.131402937	0.106447271	0.048237963	0.984987993	0.971423926	Bacteria.Proteobacteria.Deltaproteobacteria.Desulfovibrionales.Desulfovibrionaceae.Desulfovibrio	HLA-DRB1
394626	ENSG00000196126	rs74324877	0.155740879	0.009275233	0.979565449	0.832271019	0.25459479	-0.612631902	0.001708747	0.019532941	0.1773012	0.22855415	0.066459806	0.091863571	0.173916895	0.010553628	0.998997514	0.969189617	Bacteria.Firmicutes.Clostridia.Clostridiales.Ruminococcaceae.Subdoligranulum	HLA-DRB1
394627	ENSG00000196126	rs74324877	0.101076835	0.004571026	0.781322579	0.782356947	0.285664333	-0.612492021	0.022357949	-0.026304193	0.171787941	0.208607951	0.080213293	0.094831624	0.096095623	0.004242191	0.999550314	0.996901429	Bacteria.Proteobacteria.Gammaproteobacteria.Pseudomonadales	HLA-DRB1
394628	ENSG00000196126	rs74324877	0.099769628	0.062401064	0.592560444	0.998083736	0.342487891	-0.583166486	0.039853067	-0.000295727	0.205152854	0.307651938	0.074111189	0.122667674	0.217281583	0.077731955	0.996423631	0.980334814	Bacteria.Bacteroidetes.Bacteroidia.Bacteroidales.Prevotellaceae.Prevotella.7	HLA-DRB1
394629	ENSG00000196126	rs74324877	0.049318708	0.00403715	0.329713393	0.752614666	0.290664638	-0.59269146	-0.07065765	0.030287927	0.145135418	0.198920819	0.071956906	0.095693553	0.056750508	0.002667642	0.843467522	0.998318077	Bacteria.Firmicutes.Clostridia.Clostridiales.Lachnospiraceae..Eubacterium..hallii.group	HLA-DRB1
394630	ENSG00000196126	rs74324877	0.094060519	0.007269856	0.3171118	0.548859065	0.242273322	-0.562773597	-0.052265289	0.050797972	0.142611699	0.203157955	0.051847895	0.084302075	0.079854621	0.003860997	0.724094495	0.87724048	Bacteria.Fusobacteria.Fusobacteriia.Fusobacteriales	HLA-DRB1
394631	ENSG00000196126	rs74324877	0.419772978	0.081250729	0.37921476	0.421461013	0.151446264	-0.44673471	-0.103004852	0.140209266	0.186535292	0.252311836	0.116351647	0.173326465	0.307409412	0.055194044	0.911325283	0.989731238	Bacteria.Actinobacteria.Coriobacteriia.Coriobacteriales.Coriobacteriaceae	HLA-DRB1
394632	ENSG00000196126	rs74324877	0.944755737	0.833463649	0.492203207	0.298361093	-0.031012413	-0.10508004	0.063874154	-0.108296456	0.445849259	0.497785754	0.092483221	0.103314703	0.932785836	0.75816775	0.956359196	0.930754062	Bacteria.Firmicutes.Clostridia.Clostridiales.Ruminococcaceae	HLA-DRB1
394633	ENSG00000196126	rs74324877	0.032839302	0.030699908	0.101116868	0.272148386	0.92598136	-1.094311758	-0.133557243	0.100937015	0.42478739	0.495538202	0.080325995	0.091149223	0.523332713	0.222705927	0.99911693	0.98634337	Bacteria.Bacteroidetes.Bacteroidia.Bacteroidales.Bacteroidaceae.Bacteroides	HLA-DRB1
394634	ENSG00000196126	rs74324877	0.082227472	0.0114408	0.438008331	0.427258842	0.393887433	-0.764816837	-0.050591569	0.065790743	0.223193681	0.293968666	0.064836682	0.082359685	0.189116903	0.02463698	0.820064427	0.995251343	Bacteria.Proteobacteria.Gammaproteobacteria	HLA-DRB1
394635	ENSG00000196126	rs74324877	0.091529941	0.003120328	0.980669349	0.618578416	0.259231199	-0.614612336	0.001883508	0.055489966	0.151390428	0.200301945	0.077441302	0.110929341	0.08656001	0.002649966	0.780688589	0.921307549	Bacteria.Firmicutes.Bacilli.Lactobacillales.Streptococcaceae.Streptococcus	HLA-DRB1
394636	ENSG00000196126	rs74324877	0.469010201	0.019650963	0.060516201	0.745477399	0.114220341	-0.601364795	-0.137687259	0.037929285	0.156832871	0.251487402	0.072097939	0.116357752	0.305339655	0.015909201	0.747437767	0.935365119	Bacteria.Firmicutes.Clostridia.Clostridiales.Ruminococcaceae.Ruminococcus.2	HLA-DRB1
394637	ENSG00000196126	rs74324877	0.07929575	0.004753786	0.876963123	0.581140087	0.269010683	-0.658788029	0.011311245	-0.064874288	0.15093247	0.225435054	0.072777697	0.117005059	0.083636466	0.002994529	0.999989953	0.995249858	Bacteria.Firmicutes.Clostridia.Clostridiales.Christensenellaceae	HLA-DRB1
394638	ENSG00000196126	rs74324877	0.055783139	0.04181032	0.13155406	0.272776782	1.072660629	-1.210657719	-0.151205556	0.114796886	0.550909244	0.583219028	0.099025136	0.103802307	0.729254747	0.296849237	0.998912436	0.981117471	Bacteria.Bacteroidetes.Bacteroidia.Bacteroidales	HLA-DRB1
394639	ENSG00000196126	rs74324877	0.341623768	0.109830274	0.498647352	0.876436609	0.178168035	-0.569285924	-0.054458999	0.022699714	0.186004281	0.351238968	0.080042707	0.145424799	0.344015228	0.10909027	0.966546108	0.98127983	Bacteria.Firmicutes.Clostridia.Clostridiales.Ruminococcaceae.Ruminiclostridium.6	HLA-DRB1
394640	ENSG00000196126	rs74324877	0.192278911	0.301551678	0.263228739	0.582013191	1.744582406	-1.277150428	-0.247868661	0.112172253	1.324319405	1.226536682	0.219660383	0.202779286	0.999415694	0.781564565	0.990344402	0.95197978	Bacteria.Firmicutes	HLA-DRB1
394641	ENSG00000196126	rs74324877	0.085795335	0.031576589	0.446636994	0.513847081	0.391599718	-0.791994467	0.058186442	-0.093072451	0.224526733	0.360577112	0.07599998	0.141791659	0.25347725	0.065922663	0.999437234	0.98110946	Bacteria.Proteobacteria.Betaproteobacteria.Neisseriales.Neisseriaceae	HLA-DRB1
394642	ENSG00000196126	rs74324877	0.159721882	0.051582225	0.759139339	0.746832366	0.30942937	-0.537412801	0.031258463	0.042092483	0.217594598	0.271070581	0.1015264	0.129845828	0.244592962	0.050569498	0.999274386	0.998480911	Bacteria.Firmicutes.Clostridia.Clostridiales.Ruminococcaceae.Ruminococcaceae.UCG.013	HLA-DRB1
394643	ENSG00000196126	rs74324877	0.104505815	0.150000252	0.168978528	0.452871791	1.581660527	-1.277102826	-0.258094657	0.127470379	0.960876982	0.876840251	0.185582032	0.168811293	0.703890043	0.453248446	0.876277026	0.814889259	Bacteria.Firmicutes.Clostridia.Clostridiales.Lachnospiraceae	HLA-DRB1
394644	ENSG00000196126	rs74324877	0.216048108	0.018349425	0.349053445	0.17618838	0.197995562	-0.487065071	-0.101703355	0.174802778	0.158513205	0.201388501	0.107835845	0.127850747	0.174980503	0.012966916	0.779482236	0.699119385	Bacteria.Firmicutes.Clostridia.Clostridiales.Ruminococcaceae.Butyricicoccus	HLA-DRB1
394645	ENSG00000196126	rs74324877	0.026619743	0.625620477	0.187562014	0.133172898	0.50430026	-0.162596857	0.102160098	0.186059512	0.222372604	0.331697266	0.076717963	0.122370828	0.098772307	0.401046099	0.492593045	0.667028659	Bacteria.Firmicutes.Erysipelotrichia.Erysipelotrichales.Erysipelotrichaceae.Holdemanella	HLA-DRB1
394646	ENSG00000196126	rs74324877	0.190129254	0.046025744	0.771685405	0.790204642	0.317867589	-0.552601765	-0.027253414	-0.028638404	0.2401136	0.27174854	0.093536796	0.107209118	0.330962973	0.073553898	0.997570438	0.984587444	Bacteria.Firmicutes.Clostridia.Clostridiales.Lachnospiraceae.Lachnospiraceae.UCG.008	HLA-DRB1
394647	ENSG00000196126	rs74324877	0.207868055	0.004970141	0.609218709	0.4391568	0.20408437	-0.56869012	0.032531792	0.066315272	0.160454853	0.195655686	0.063335725	0.085202151	0.148691486	0.00431077	0.997528932	0.993985312	Bacteria.Bacteroidetes.Bacteroidia.Bacteroidales.Rikenellaceae.Alistipes	HLA-DRB1
394648	ENSG00000196126	rs74324877	0.08613498	0.003284051	0.609751409	0.504165333	0.246870592	-0.5740489	-0.027115557	-0.047484992	0.14170198	0.188156774	0.052869757	0.070701436	0.068246899	0.002734948	0.980016818	0.991974206	Bacteria.Proteobacteria.Betaproteobacteria.Burkholderiales.Alcaligenaceae.Parasutterella	HLA-DRB1
394649	ENSG00000196126	rs74324877	0.253768653	0.020630124	0.569646881	0.873132557	0.2013811	-0.552574315	-0.033687315	0.015391135	0.174918509	0.232982878	0.058952311	0.096013179	0.206455978	0.018090622	0.937318069	0.997412515	Bacteria.Proteobacteria.Gammaproteobacteria.Enterobacteriales.Enterobacteriaceae.Citrobacter	HLA-DRB1
394650	ENSG00000196126	rs74324877	0.093756823	0.006137926	0.931007131	0.801820054	0.265103798	-0.614492601	-0.005585218	0.021802135	0.155903359	0.217030556	0.06426527	0.086514581	0.106979821	0.005367776	0.95947346	0.931559115	Bacteria.Firmicutes.Clostridia.Clostridiales.Lachnospiraceae.Roseburia	HLA-DRB1
394651	ENSG00000196126	rs74324877	0.135919552	0.003709025	0.605984226	0.335113248	0.224034892	-0.571745627	-0.037985222	-0.093685112	0.148407259	0.190014102	0.0732885	0.096487102	0.104653695	0.002281805	0.72118025	0.869357444	Bacteria.Firmicutes.Clostridia.Clostridiales.Peptostreptococcaceae	HLA-DRB1
394652	ENSG00000196126	rs74324877	0.062854447	0.005718318	0.126880186	0.989277002	0.262024698	-0.539611145	-0.102913496	-0.001107801	0.138477549	0.188890453	0.066566476	0.082115872	0.057282011	0.004072205	0.436590655	0.998332705	Bacteria.Firmicutes.Negativicutes.Selenomonadales.Veillonellaceae.Veillonella	HLA-DRB1
394653	ENSG00000196126	rs74324877	0.064027984	0.00924335	0.466896791	0.736648708	0.341619419	-0.636719311	-0.04130411	0.024208557	0.181366689	0.237427009	0.05644378	0.071683095	0.124380437	0.011654394	0.959420401	0.965530807	Bacteria.Proteobacteria.Gammaproteobacteria.Enterobacteriales.Enterobacteriaceae	HLA-DRB1
394654	ENSG00000196126	rs74324877	0.083461411	0.005706462	0.923743057	0.658151896	0.269180884	-0.566644931	0.005669386	0.037009804	0.15315702	0.198302125	0.059002959	0.083265967	0.083545665	0.004562723	0.882963536	0.975866146	Bacteria.Firmicutes.Negativicutes.Selenomonadales.Acidaminococcaceae.Phascolarctobacterium	HLA-DRB1
394655	ENSG00000196126	rs74324877	0.082854812	0.005286101	0.200275971	0.06340494	0.245130939	-0.540118295	-0.074922509	0.166190846	0.139192611	0.187232668	0.057913052	0.088018659	0.060467478	0.003094326	0.751507816	0.751717687	Bacteria.Proteobacteria.Gammaproteobacteria.Pasteurellales.Pasteurellaceae.Haemophilus	HLA-DRB1
394656	ENSG00000196126	rs74324877	0.064068246	0.018622138	0.550635667	0.779524463	0.312900687	-0.530864107	-0.045896079	-0.023665763	0.166145645	0.220031462	0.076507877	0.084194298	0.098221883	0.014947861	0.99786128	0.999462671	Bacteria.Firmicutes.Clostridia.Clostridiales.Lachnospiraceae.Anaerostipes	HLA-DRB1
394657	ENSG00000196126	rs74324877	0.055769206	0.041802362	0.131526421	0.272746848	1.07270593	-1.210693534	-0.151212177	0.114801958	0.550900296	0.583212876	0.099022257	0.103800354	0.730510865	0.29715022	0.998947111	0.981145089	Bacteria.Bacteroidetes	HLA-DRB1
394658	ENSG00000196126	rs74324877	0.07968677	0.00255182	0.254098424	0.312298857	0.252106261	-0.600217255	0.0754749	-0.090463167	0.141636414	0.191349203	0.065603078	0.088845787	0.062028656	0.001727666	0.998880039	0.950358135	Bacteria.Proteobacteria.Deltaproteobacteria.Desulfovibrionales.Desulfovibrionaceae.Bilophila	HLA-DRB1
394659	ENSG00000196126	rs74324877	0.123422375	0.003250814	0.936699653	0.49076708	0.253350639	-0.637890859	0.006518722	0.074765654	0.162351335	0.208843429	0.081768244	0.107893453	0.124829806	0.003323634	0.705507474	0.910444892	Bacteria.Firmicutes.Bacilli.Lactobacillales	HLA-DRB1
394660	ENSG00000196126	rs74324877	0.075731429	0.004126231	0.89389235	0.663279453	0.257304314	-0.572157673	-0.008489957	0.04109156	0.142598329	0.192520663	0.063407146	0.09395403	0.059484045	0.002451771	0.996546716	0.99835739	Bacteria.Firmicutes.Clostridia.Clostridiales.Ruminococcaceae.Ruminococcaceae.UCG.002	HLA-DRB1
394661	ENSG00000196126	rs74324877	0.167056618	0.00547229	0.728181216	0.478821476	0.308945214	-0.652147028	0.025360542	-0.053057325	0.221129753	0.227036611	0.072660995	0.074492753	0.207094385	0.011088583	0.999614985	0.99936283	Bacteria.Firmicutes.Clostridia.Clostridiales.Lachnospiraceae.Tyzzerella.4	HLA-DRB1
394662	ENSG00000196126	rs74324877	0.044410784	0.003404243	0.201713175	0.316284516	0.295112252	-0.596058836	-0.070693018	0.079121079	0.144006094	0.196165224	0.054820583	0.078354126	0.040179631	0.002328066	0.937508231	0.922056055	Bacteria.Firmicutes.Negativicutes.Selenomonadales.Veillonellaceae.Dialister	HLA-DRB1
394663	ENSG00000196126	rs74324877	0.390946085	0.03977608	0.802757511	0.840103898	0.210093751	-0.545753328	-0.024098965	0.021483014	0.243282273	0.260182749	0.096093167	0.10605875	0.419282565	0.049424422	0.99946547	0.972078348	Bacteria.Firmicutes.Erysipelotrichia.Erysipelotrichales.Erysipelotrichaceae..Clostridium..innocuum.group	HLA-DRB1
394664	ENSG00000196126	rs74324877	0.046169361	0.001205472	0.371743739	0.263085366	0.280342868	-0.62230546	-0.060045725	-0.105586164	0.137955709	0.183888925	0.066766795	0.093541741	0.043447599	0.001153804	0.962183368	0.921764212	Bacteria.Firmicutes.Clostridia.Clostridiales.Lachnospiraceae.Coprococcus.1	HLA-DRB1
394665	ENSG00000196126	rs74324877	0.078048352	0.00467775	0.199118636	0.072100293	0.24956849	-0.547949708	-0.076954592	0.162101268	0.139427294	0.187142893	0.05932896	0.088686645	0.059828124	0.00273308	0.729946286	0.732645381	Bacteria.Proteobacteria.Gammaproteobacteria.Pasteurellales.Pasteurellaceae	HLA-DRB1
394666	ENSG00000196126	rs74324877	0.042811311	0.005800475	0.265309778	0.478193517	0.43592304	-0.72450687	0.091257071	-0.071441981	0.211054877	0.254066704	0.081228189	0.100161267	0.115338211	0.011296079	0.999814869	0.936545844	Bacteria.Actinobacteria.Actinobacteria.Corynebacteriales.Corynebacteriaceae	HLA-DRB1
394667	ENSG00000196126	rs74324877	0.148783745	0.009942266	0.527272643	0.526793474	0.215551929	-0.513545996	-0.048632105	-0.066121741	0.147545989	0.193458001	0.076520702	0.103919004	0.104716285	0.005268937	0.74376906	0.96266881	Bacteria.Actinobacteria.Actinobacteria.Bifidobacteriales.Bifidobacteriaceae	HLA-DRB1
394668	ENSG00000196126	rs74324877	0.148974465	0.009951161	0.526567595	0.52715598	0.215468294	-0.51348674	-0.048722906	-0.066074739	0.147559089	0.193460065	0.076532492	0.103936552	0.105031501	0.005272714	0.744311676	0.962201229	Bacteria.Actinobacteria.Actinobacteria.Bifidobacteriales.Bifidobacteriaceae.Bifidobacterium	HLA-DRB1
394669	ENSG00000196126	rs74324877	0.413743398	0.076593424	0.450535657	0.607804099	0.159364819	-0.485333425	-0.055192343	0.054412328	0.193752135	0.269782166	0.072714097	0.105516562	0.324154843	0.055522805	0.888429315	0.926870238	Bacteria.Firmicutes.Clostridia.Clostridiales.Lachnospiraceae.Lachnospiraceae.UCG.010	HLA-DRB1
394670	ENSG00000196126	rs74324877	0.112053592	0.003859619	0.10015847	0.548972902	0.226456542	-0.568632568	0.102185435	-0.049374796	0.1406094	0.189849909	0.061281516	0.081963644	0.074578242	0.00250285	0.934169653	0.990835033	Bacteria.Bacteroidetes.Bacteroidia.Bacteroidales.Porphyromonadaceae.Parabacteroides	HLA-DRB1
394671	ENSG00000196126	rs74324877	0.220485526	0.067607931	0.819618951	0.701458669	0.233476381	-0.510594728	-0.016467206	0.046251283	0.188750266	0.274786061	0.071926201	0.120126146	0.263876515	0.068459176	0.885272464	0.917224341	Bacteria.Firmicutes.Clostridia.Clostridiales.Ruminococcaceae.Ruminococcaceae.UCG.014	HLA-DRB1
394672	ENSG00000196126	rs74324877	0.025884586	0.000732442	0.178282165	0.119881209	0.38044204	-0.731161103	0.108198728	-0.154256912	0.166905813	0.206379504	0.079525311	0.097898626	0.048994077	0.00101217	0.889776227	0.869982542	Bacteria.Firmicutes.Clostridia.Clostridiales.Lachnospiraceae..Eubacterium..eligens.group	HLA-DRB1
394673	ENSG00000196126	rs74324877	0.08331416	0.005821865	0.922992862	0.662015785	0.266022476	-0.645986127	0.007062512	-0.049889072	0.151286101	0.226636091	0.072783322	0.113613947	0.086684576	0.003383937	0.999417824	0.997023453	Bacteria.Firmicutes.Clostridia.Clostridiales.Christensenellaceae.Christensenellaceae.R.7.group	HLA-DRB1
394674	ENSG00000196126	rs74324877	0.713185285	0.16125568	0.184701864	0.200831297	0.073097804	-0.359444305	-0.104820555	0.134776854	0.198007633	0.253708411	0.078199249	0.104309031	0.447666393	0.082691537	0.970727297	0.997803387	Bacteria.Actinobacteria.Actinobacteria.Micrococcales	HLA-DRB1
394675	ENSG00000196126	rs74324877	0.068758617	0.01258709	0.695333192	0.654278529	0.299082103	-0.543247941	0.024185097	0.039306417	0.161646733	0.211763875	0.061485868	0.087372898	0.095490439	0.012623728	0.998115183	0.993943049	Bacteria.Firmicutes.Clostridia.Clostridiales.Clostridiaceae.1	HLA-DRB1
394676	ENSG00000196126	rs74324877	0.068561629	0.063415784	0.373393867	0.905508445	0.44997478	-0.576580375	0.076377568	0.01457312	0.243023283	0.305383655	0.08522213	0.122296012	0.283395216	0.110976276	0.998986731	0.998377846	Bacteria.Firmicutes.Clostridia.Clostridiales.Family.XI.Anaerococcus	HLA-DRB1
394677	ENSG00000196126	rs74324877	0.103717695	0.032455542	0.622131554	0.81802525	0.326652919	-0.539558165	0.053931977	0.027142765	0.197984981	0.246953973	0.108918226	0.117498415	0.168803009	0.031685279	0.990841008	0.994553009	Bacteria.Firmicutes.Clostridia.Clostridiales.Ruminococcaceae.Ruminiclostridium.9	HLA-DRB1
394678	ENSG00000196126	rs74324877	0.174994042	0.004670669	0.9129676	0.361818027	0.247041544	-0.758125892	-0.011654071	-0.144011212	0.18018016	0.258877846	0.106220419	0.156827783	0.193381129	0.007672858	0.898573745	0.987554159	Bacteria.Firmicutes.Clostridia.Clostridiales.Family.XIII	HLA-DRB1
394679	ENSG00000196126	rs74324877	0.07324408	0.032652741	0.241717091	0.555821134	0.63441172	-0.809785373	-0.133399943	0.069792814	0.348515983	0.371072035	0.112925	0.117877691	0.354771177	0.099986798	0.996108676	0.998781139	Bacteria.Firmicutes.Clostridia.Clostridiales.Lachnospiraceae..Ruminococcus..gnavus.group	HLA-DRB1
394680	ENSG00000196126	rs74324877	0.085212225	0.011810546	0.62106968	0.478393063	0.312933978	-0.732881036	0.039231046	-0.087882075	0.179081366	0.283006802	0.078987608	0.123266295	0.164581619	0.020255448	0.908170091	0.906362684	Bacteria.Firmicutes.Clostridia.Clostridiales.Lachnospiraceae..Eubacterium..xylanophilum.group	HLA-DRB1
394681	ENSG00000196126	rs74324877	0.054475927	0.002340647	0.387781048	0.42249532	0.282447314	-0.619858864	0.07073576	-0.08554282	0.144263072	0.195796195	0.081361902	0.105984979	0.056702704	0.001575005	0.788564457	0.997649073	Bacteria.Firmicutes.Clostridia.Clostridiales.Ruminococcaceaencultured	HLA-DRB1
394682	ENSG00000196126	rs74324877	0.62286946	0.252114017	0.807762366	0.625867145	0.180053915	-0.433882232	0.025043704	-0.052106724	0.364400903	0.375542813	0.102515357	0.106373667	0.716954179	0.324707265	0.893754015	0.89747881	Bacteria.Firmicutes.Clostridia.Clostridiales.Lachnospiraceae..Eubacterium..rectale.group	HLA-DRB1
394683	ENSG00000196126	rs74324877	0.197591601	0.149200839	0.792590208	0.380725215	0.223362557	-0.400767869	-0.021556093	0.108738399	0.171611352	0.274613042	0.08164691	0.123220412	0.205400758	0.072259319	0.966670468	0.928340308	Bacteria.Firmicutes.Clostridia.Clostridiales.Ruminococcaceae.Ruminococcaceae.UCG.003	HLA-DRB1
394684	ENSG00000196126	rs74324877	0.060758178	0.003317977	0.330024282	0.373298248	0.270459747	-0.648360775	0.049475962	-0.086041852	0.141759053	0.212760161	0.050418364	0.09598622	0.052460029	0.002965446	0.99994518	0.999865593	Bacteria.Bacteroidetes.Bacteroidia.Bacteroidales.Prevotellaceae	HLA-DRB1
394685	ENSG00000196126	rs74324877	0.170253566	0.049888773	0.902358457	0.627399503	0.246477193	-0.502970435	0.010154174	-0.054830689	0.17776657	0.251791981	0.082450216	0.112433948	0.210877129	0.04612911	0.998793879	0.998019463	Bacteria.Firmicutes.Clostridia.Clostridiales.Lachnospiraceae.Blautia	HLA-DRB1
394686	ENSG00000196126	rs74324877	0.194212638	0.005454433	0.05050317	0.382045467	0.187107913	-0.536707399	0.12982387	-0.076397494	0.142660499	0.186772102	0.065170365	0.086814067	0.118153746	0.003479527	0.863250727	0.939697157	Bacteria.Proteobacteria.Deltaproteobacteria	HLA-DRB1
394687	ENSG00000196126	rs74324877	0.327735414	0.006841282	0.091060695	0.478455569	0.150000909	-0.532445895	0.107088688	-0.060771672	0.152131169	0.190689865	0.062447006	0.085252509	0.185868552	0.006751537	0.750743727	0.994448463	Bacteria.Bacteroidetes.Bacteroidia.Bacteroidales.Porphyromonadaceae	HLA-DRB1
394688	ENSG00000196126	rs74324877	0.080632616	0.016532251	0.771070664	0.182275124	0.25521565	-0.484836462	0.015994662	0.100309255	0.143843592	0.197111214	0.054743763	0.074414803	0.077574812	0.008504079	0.785704006	0.781805095	Bacteria.Proteobacteria.Betaproteobacteria.Burkholderiales.Alcaligenaceae.Sutterella	HLA-DRB1
394689	ENSG00000196126	rs74324877	0.039486494	0.00080156	0.247589932	0.088512114	0.419005147	-0.863033344	0.110068687	-0.222335132	0.199454816	0.245571467	0.094354003	0.128603184	0.099217439	0.002348374	0.999550585	0.858764868	Bacteria.Firmicutes.Clostridia.Clostridiales.Lachnospiraceae.Lachnospiraceae.ND3007.group	HLA-DRB1
394690	ENSG00000196126	rs74324877	0.088747117	0.014996788	0.452378462	0.799025575	0.39899773	-0.660212797	0.065317435	-0.027195715	0.230962411	0.264317256	0.086406273	0.106383786	0.211864484	0.027603912	0.999469974	0.995685903	Bacteria.Bacteroidetes.Bacteroidia.Bacteroidales.Porphyromonadaceae.Barnesiella	HLA-DRB1
394691	ENSG00000196126	rs74324877	0.593005734	0.206771134	0.345423821	0.225042721	0.113635528	-0.345962327	-0.07738507	0.136560726	0.211572972	0.271337995	0.081431734	0.111505739	0.540017946	0.147602923	0.999028109	0.997798285	Bacteria.Actinobacteria.Actinobacteria.Micrococcales.Micrococcaceae	HLA-DRB1
394692	ENSG00000196126	rs74324877	0.090270968	0.050000827	0.616468842	0.959169899	0.309644818	-0.546839	-0.05618539	-0.007204507	0.18011317	0.273891003	0.111646634	0.140192535	0.147372741	0.037151337	0.947894073	0.980738272	Bacteria.Actinobacteria	HLA-DRB1
394693	ENSG00000196126	rs74324877	0.105772109	0.015156716	0.952495353	0.623233397	0.27190274	-0.536674341	0.003830726	0.043975041	0.165798644	0.215214068	0.064058595	0.089092004	0.126103155	0.013907217	0.99830237	0.997282036	Bacteria.Firmicutes.Clostridia.Clostridiales.Clostridiaceae.1.Clostridium.sensu.stricto.1	HLA-DRB1
394694	ENSG00000196126	rs74324877	0.323884465	0.02182453	0.514460627	0.799961363	0.183610095	-0.607134321	-0.077830238	-0.05513205	0.184730413	0.258460013	0.118744429	0.216696149	0.257346266	0.021988357	0.874802514	0.994989321	Bacteria.Actinobacteria.Coriobacteriia.Coriobacteriales	HLA-DRB1
394695	ENSG00000196126	rs74324877	0.02805751	0.002854007	0.194300902	0.408201337	0.425390747	-0.732708347	0.097356682	-0.08844913	0.189400024	0.236445085	0.074244519	0.106261661	0.076147383	0.005243575	0.974916192	0.965030213	Bacteria.Firmicutes.Clostridia.Clostridiales.Ruminococcaceae.Ruminococcus.1	HLA-DRB1
394696	ENSG00000196126	rs74324877	0.14543875	0.291126642	0.213628913	0.634241559	1.685550488	-1.119809038	-0.244513316	0.085520706	1.144108243	1.052277352	0.194712752	0.178919904	0.987348183	0.662339465	0.996576058	0.849490892	Bacteria.Firmicutes.Clostridia.Clostridiales	HLA-DRB1
394697	ENSG00000196126	rs74324877	0.140479575	0.003585207	0.900913315	0.415387981	0.24010341	-0.597515005	-0.009434725	-0.079416119	0.160933687	0.197806646	0.075485304	0.096894904	0.113615656	0.003242401	0.852086581	0.968614954	Bacteria.Firmicutes.Clostridia.Clostridiales.Peptostreptococcaceae.Intestinibacter	HLA-DRB1
394698	ENSG00000196126	rs74324877	0.175288965	0.004667814	0.044079605	0.198944683	0.194763908	-0.549387339	0.132000022	-0.113159413	0.142149875	0.187585945	0.064308533	0.087207246	0.098155288	0.002975845	0.972085394	0.950708623	Bacteria.Proteobacteria.Deltaproteobacteria.Desulfovibrionales.Desulfovibrionaceae	HLA-DRB1
394699	ENSG00000196126	rs74324877	0.094140277	0.007213071	0.318705818	0.559156993	0.242256974	-0.563863829	-0.05206744	0.049508207	0.142637401	0.203341892	0.05182334	0.084330436	0.079781804	0.003960222	0.71162361	0.8806471	Bacteria.Fusobacteria.Fusobacteriia.Fusobacteriales.Fusobacteriaceae.Fusobacterium	HLA-DRB1
394700	ENSG00000196126	rs74324877	0.061292357	0.002102896	0.687110802	0.8136179	0.279098358	-0.624263445	-0.041658688	-0.030561879	0.14659765	0.194980693	0.102973422	0.129113161	0.043292886	0.001455076	0.965138341	0.962141134	Bacteria.Firmicutes.Clostridia.Clostridiales.Ruminococcaceae.Ruminiclostridium.5	HLA-DRB1
394701	ENSG00000196126	rs74324877	0.816125488	0.214019792	0.49720037	0.622504595	0.072124387	-0.437519696	0.048156609	-0.039246062	0.308934542	0.34871008	0.070540865	0.079344452	0.795534736	0.29790242	0.999785669	0.999420701	Bacteria.Firmicutes.Clostridia.Clostridiales.Ruminococcaceae.Faecalibacterium	HLA-DRB1
394702	ENSG00000196126	rs74324877	0.084854463	0.007893873	0.74912638	0.959730297	0.28533537	-0.591064665	-0.019523107	0.004004931	0.163096159	0.215715025	0.060794976	0.079017443	0.107431709	0.009538308	0.943988959	0.967185209	Bacteria.Proteobacteria.Betaproteobacteria.Burkholderiales.Alcaligenaceae	HLA-DRB1
394703	ENSG00000196132	rs6089803	0.161507557	0.01327913	0.695040766	0.310336933	0.238996663	-0.393286788	0.033305093	-0.079629915	0.168795172	0.154543412	0.084586093	0.077887288	0.141897362	0.010885882	0.997851323	0.952625486	Bacteria.Firmicutes.Clostridia.Clostridiales.Lachnospiraceae.Fusicatenibacter	MYT1
394704	ENSG00000196132	rs6089803	0.576898292	0.525805121	0.937353805	0.646418521	0.226154857	-0.25907337	0.005979684	-0.035619128	0.403341277	0.406193107	0.075791668	0.077289426	0.839058897	0.633835694	0.99911693	0.98634337	Bacteria.Bacteroidetes.Bacteroidia.Bacteroidales.Bacteroidaceae.Bacteroides	MYT1
394705	ENSG00000196132	rs6089803	0.27822007	0.693008922	0.698010611	0.338747823	0.391761812	-0.144289079	-0.046925593	-0.1288366	0.35831726	0.3638989	0.120413609	0.133698923	0.672199231	0.563755662	0.99967607	0.999141757	Bacteria.Firmicutes.Negativicutes.Selenomonadales	MYT1
394706	ENSG00000196132	rs6089803	0.039527397	0.00450681	0.222091669	0.364983623	0.405973041	-0.52727819	-0.12107453	0.072046812	0.193292653	0.179281672	0.098225632	0.078981403	0.079444552	0.007117195	0.634638182	0.982679299	Bacteria.Firmicutes.Bacilli	MYT1
394707	ENSG00000196132	rs6089803	0.141685139	0.014502548	0.829459872	0.974981126	0.27825286	-0.438707467	0.016257427	-0.00215594	0.187079871	0.174727078	0.075178852	0.068484324	0.137377393	0.013321134	0.999305535	0.999772602	Bacteria.Proteobacteria.Gammaproteobacteria.Pseudomonadales.Pseudomonadaceae.Pseudomonas	MYT1
394708	ENSG00000196132	rs6089803	0.319823905	0.008925022	0.355835715	0.903274184	0.166839921	-0.403527995	0.063743024	-0.008999926	0.166444771	0.149745577	0.068551708	0.0737733	0.217223966	0.007125594	0.893665915	0.936161876	Bacteria.Firmicutes.Clostridia.Clostridiales.Lachnospiraceae.Roseburia	MYT1
394709	ENSG00000196132	rs6089803	0.14086399	0.008914795	0.937269749	0.79541304	0.26243353	-0.450313232	-0.007376938	0.021325936	0.176074061	0.167080806	0.093376114	0.081916125	0.132081611	0.007689901	0.78023164	0.955521635	Bacteria.Actinobacteria.Actinobacteria	MYT1
394710	ENSG00000196132	rs6089803	0.019960794	0.000479918	0.050676713	0.023939063	0.367230158	-0.56069144	0.131297926	-0.16827875	0.153976732	0.152596603	0.065961371	0.072802175	0.034556149	0.000567303	0.490510488	0.635378611	Bacteria.Firmicutes.Clostridia.Clostridiales.Lachnospiraceae.Lachnospira	MYT1
394711	ENSG00000196132	rs6089803	0.145027283	0.047536765	0.900058858	0.314939261	0.288477082	-0.35089056	-0.009292574	-0.067393809	0.195607396	0.173781509	0.073708954	0.06655384	0.209018184	0.038039594	0.972956229	0.896171512	Bacteria.Proteobacteria.Betaproteobacteria	MYT1
394712	ENSG00000196132	rs6089803	0.268141574	0.023580857	0.479724369	0.5542624	0.192666239	-0.383510737	-0.047721278	0.041187333	0.17252087	0.165476998	0.067139227	0.069289759	0.17098753	0.012865193	0.787191979	0.955996734	Bacteria.Firmicutes.Negativicutes.Selenomonadales.Acidaminococcaceae.Phascolarctobacterium	MYT1
394713	ENSG00000196132	rs6089803	0.239808323	0.546417304	0.006479322	0.105422542	-0.277639208	-0.123451307	-0.328725628	0.20173583	0.234063855	0.203625409	0.116906386	0.122887063	0.288399403	0.244686621	0.580488041	0.978883571	Bacteria.Firmicutes.Clostridia.Clostridiales.Family.XIII.Family.XIII.AD3011.group	MYT1
394714	ENSG00000196132	rs6089803	0.116188829	0.005292137	0.784302971	0.964569124	0.243770957	-0.43059699	-0.017742552	0.002835803	0.153133356	0.149287954	0.064557553	0.063597951	0.090653125	0.003038574	0.848952702	0.890013297	Bacteria.Fusobacteria.Fusobacteriia.Fusobacteriales	MYT1
394715	ENSG00000196132	rs6089803	0.056138872	0.008943072	0.398045106	0.551183997	0.30552503	-0.414302908	-0.07014124	-0.053674228	0.157148989	0.15378679	0.08245705	0.089597489	0.06231035	0.005524552	0.644655733	0.955303348	Bacteria.Firmicutes.Bacilli.Lactobacillales.Streptococcaceae	MYT1
394716	ENSG00000196132	rs6089803	0.034668577	0.010234866	0.192322307	0.648253174	0.416602464	-0.505682647	0.122416253	-0.046245695	0.193158015	0.191278862	0.09293585	0.100910349	0.074332982	0.009839474	0.719589045	0.996716587	Bacteria.Bacteroidetes.Bacteroidia.Bacteroidales.Porphyromonadaceae.Odoribacter	MYT1
394717	ENSG00000196132	rs6089803	0.609566688	0.126002509	0.400318892	0.490527749	0.114027861	-0.320529281	0.080316158	-0.066078675	0.222215817	0.206836873	0.094877471	0.095304574	0.325790752	0.050395982	0.999513786	0.95562554	Bacteria.Firmicutes.Erysipelotrichia.Erysipelotrichales.Erysipelotrichaceae	MYT1
394718	ENSG00000196132	rs6089803	0.136259745	0.036707949	0.969647211	0.885568762	0.25568846	-0.41257035	0.002305459	0.010544715	0.169525216	0.193486645	0.060359645	0.072988421	0.139340953	0.030062999	0.939682813	0.867387424	Bacteria.Firmicutes.Clostridia.Clostridiales.Lachnospiraceae.Tyzzerella	MYT1
394719	ENSG00000196132	rs6089803	0.270326638	0.07258848	0.393662424	0.658450065	0.187694914	-0.380858485	-0.049867628	0.036271824	0.168845267	0.208735842	0.058079375	0.081681823	0.213481766	0.04332948	0.937318069	0.997412515	Bacteria.Proteobacteria.Gammaproteobacteria.Enterobacteriales.Enterobacteriaceae.Citrobacter	MYT1
394720	ENSG00000196132	rs6089803	0.038484446	0.003950632	0.192057217	0.217008322	0.427875525	-0.613952171	0.13225218	-0.143750144	0.20260236	0.205536423	0.10034245	0.115328458	0.117093233	0.010121036	0.998330087	0.999834196	Bacteria.Actinobacteria.Coriobacteriia.Coriobacteriales.Coriobacteriaceae.Collinsella	MYT1
394721	ENSG00000196132	rs6089803	0.102974219	0.006616151	0.735294114	0.92839078	0.251328886	-0.431308744	0.018774086	-0.006067625	0.151996252	0.153801439	0.05529554	0.067258507	0.066204455	0.003863705	0.95477287	0.982851019	Bacteria.Firmicutes.Negativicutes.Selenomonadales.Veillonellaceae.Dialister	MYT1
394722	ENSG00000196132	rs6089803	0.139725733	0.018644713	0.6041055	0.386819331	0.233100831	-0.38298146	-0.029268891	0.057736514	0.155938308	0.158769067	0.056177518	0.066274697	0.096144536	0.010733801	0.998409995	0.996467843	Bacteria.Verrucomicrobia	MYT1
394723	ENSG00000196132	rs6089803	0.23122922	0.586829052	0.008277867	0.003092975	-0.308886255	0.123379335	-0.329214677	0.354090671	0.255629172	0.225922384	0.120920641	0.115284914	0.367994255	0.348423285	0.64050456	0.522463002	Bacteria.Firmicutes.Clostridia.Clostridiales.Ruminococcaceae.Anaerotruncus	MYT1
394724	ENSG00000196132	rs6089803	0.048570115	0.051810472	0.220389211	0.706503099	0.456535312	-0.505023086	0.135178679	-0.046046164	0.227182372	0.254989213	0.109259985	0.121754032	0.131964842	0.050718459	0.999274386	0.998480911	Bacteria.Firmicutes.Clostridia.Clostridiales.Ruminococcaceae.Ruminococcaceae.UCG.013	MYT1
394725	ENSG00000196132	rs6089803	0.102442008	0.030298193	0.665785741	0.973419722	0.294977714	-0.430698959	0.047719193	-0.004124192	0.178112227	0.194546008	0.109980765	0.123308278	0.139270388	0.028282574	0.943330549	0.991286118	Bacteria.Actinobacteria.Coriobacteriia.Coriobacteriales.Coriobacteriaceae	MYT1
394726	ENSG00000196132	rs6089803	0.452058346	0.337858125	0.608323054	0.267084777	0.163647462	-0.229405867	0.039508245	-0.107487917	0.216329942	0.237622566	0.076725642	0.096034527	0.337571553	0.174248808	0.925639372	0.816494765	Bacteria.Firmicutes.Negativicutes.Selenomonadales.Veillonellaceae	MYT1
394727	ENSG00000196132	rs6089803	0.056500299	0.003213684	0.240796198	0.599675605	0.296676625	-0.455770273	-0.075953044	0.035733263	0.152828017	0.149025568	0.064168339	0.067752004	0.049687797	0.00283892	0.996033175	0.961048586	Bacteria.Firmicutes.Clostridia.Clostridiales.Lachnospiraceae.Lachnospiraceae.NK4A136.group	MYT1
394728	ENSG00000196132	rs6089803	0.319327461	0.159197394	0.987956043	0.704744551	0.243600304	-0.355588189	0.001011346	-0.024304433	0.242772287	0.249735169	0.06674348	0.063863253	0.38093342	0.124921646	0.928033661	0.995251343	Bacteria.Proteobacteria.Gammaproteobacteria	MYT1
394729	ENSG00000196132	rs6089803	0.400546662	0.042525593	0.068900668	0.171470618	0.135912153	-0.343908228	0.112726042	-0.089401467	0.160631077	0.166268761	0.060957743	0.064665292	0.241662227	0.02924791	0.999507593	0.935584968	Bacteria.Firmicutes.Clostridia.Clostridiales.Lachnospiraceae.Lachnoclostridium	MYT1
394730	ENSG00000196132	rs6089803	0.166552811	0.064587388	0.687716618	0.715219274	0.330766486	-0.397324965	0.037456336	0.031429777	0.236463354	0.211395629	0.09277577	0.085773869	0.272800866	0.066272688	0.997152221	0.990360691	Bacteria.Firmicutes.Clostridia.Clostridiales.Family.XI	MYT1
394731	ENSG00000196132	rs6089803	0.590875193	0.073038695	0.197150051	0.420343156	0.101875278	-0.32930852	-0.113321973	0.079114597	0.18858697	0.180774049	0.086979395	0.097565093	0.336730701	0.039509487	0.88513061	0.871002145	Bacteria.Firmicutes.Clostridia.Clostridiales.Ruminococcaceae.Ruminococcaceae.UCG.005	MYT1
394732	ENSG00000196132	rs6089803	0.196754393	0.056962946	0.979145536	0.653079068	0.253874259	-0.381328524	0.002088619	0.041199664	0.194684928	0.196812839	0.079598471	0.09124209	0.188550952	0.033240035	0.948662591	0.932490779	Bacteria.Firmicutes.Clostridia.Clostridiales.Ruminococcaceae.Ruminococcus.2	MYT1
394733	ENSG00000196132	rs6089803	0.062032868	0.007306706	0.405927729	0.9965118	0.301169936	-0.434107202	-0.062852747	-0.000344581	0.158653945	0.156814437	0.075143491	0.078520641	0.064624989	0.005266662	0.890732322	0.931661827	Bacteria.Firmicutes.Clostridia.Clostridiales.Lachnospiraceaencultured	MYT1
394734	ENSG00000196132	rs6089803	0.135509362	0.02695546	0.727331748	0.85477173	0.298923285	-0.453633839	0.030627982	-0.015299143	0.197804435	0.200489732	0.087467899	0.083259932	0.187639817	0.036701036	0.963485106	0.98063036	Bacteria.Firmicutes.Bacilli.Lactobacillales.Carnobacteriaceae.Granulicatella	MYT1
394735	ENSG00000196132	rs6089803	0.144179776	0.011347047	0.850645678	0.726634389	0.274756264	-0.467830984	0.015928061	-0.029051173	0.185904596	0.179602574	0.084259957	0.08274417	0.15838827	0.012366169	0.923061058	0.99827201	Bacteria.Firmicutes.Clostridia.Clostridiales.Ruminococcaceae..Eubacterium..coprostanoligenes.group	MYT1
394736	ENSG00000196132	rs6089803	0.104133657	0.010335767	0.851822882	0.747571584	0.269299522	-0.417221006	-0.013076029	-0.021657577	0.163423387	0.158037584	0.06972883	0.067011481	0.098224278	0.007121771	0.997466038	0.996556542	Bacteria.Bacteroidetes.Bacteroidia.Bacteroidales.Rikenellaceae	MYT1
394737	ENSG00000196132	rs6089803	0.079330307	0.019451169	0.414730463	0.59334255	0.371121415	-0.518486485	0.072926419	-0.049587082	0.208247754	0.216458463	0.088850925	0.092408361	0.134079341	0.02026256	0.974916192	0.973716764	Bacteria.Firmicutes.Clostridia.Clostridiales.Ruminococcaceae.Ruminococcus.1	MYT1
394738	ENSG00000196132	rs6089803	0.809724584	0.171009054	0.088786457	0.157891515	0.045979301	-0.259650977	-0.120213392	0.102947901	0.190194757	0.187603807	0.069595069	0.072072062	0.461782374	0.096306574	0.735831708	0.926870238	Bacteria.Firmicutes.Clostridia.Clostridiales.Lachnospiraceae.Lachnospiraceae.UCG.010	MYT1
394739	ENSG00000196132	rs6089803	0.179484148	0.014464157	0.701990785	0.368820256	0.22301553	-0.396394448	-0.025156744	0.061823519	0.164375168	0.157810207	0.06546104	0.06832233	0.113826373	0.007942438	0.732195911	0.952435303	Bacteria.Firmicutes.Negativicutes.Selenomonadales.Acidaminococcaceae	MYT1
394740	ENSG00000196132	rs6089803	0.095285523	0.02346202	0.433853208	0.947426061	0.428596774	-0.460647242	-0.084925851	0.005660655	0.253247606	0.19858327	0.107852943	0.085520334	0.242470788	0.048264915	0.995261573	0.987066592	Bacteria.Firmicutes.Clostridia.Clostridiales.Lachnospiraceae.Lachnospiraceae.UCG.008	MYT1
394741	ENSG00000196132	rs6089803	0.999660804	0.80314185	0.566096185	0.447997216	-0.00019516	-0.111765667	0.060806512	-0.076527994	0.457336832	0.446547651	0.105436619	0.100257802	0.855750914	0.733052002	0.916169191	0.99665811	Bacteria.Proteobacteria	MYT1
394742	ENSG00000196132	rs6089803	0.080883054	0.057831943	0.500010307	0.439522367	0.356834437	-0.362566431	0.044946929	0.050872569	0.20128759	0.18780103	0.066272995	0.065413779	0.142080305	0.052458878	0.999614985	0.99936283	Bacteria.Firmicutes.Clostridia.Clostridiales.Lachnospiraceae.Tyzzerella.4	MYT1
394743	ENSG00000196132	rs6089803	0.305509746	0.132125146	0.954831772	0.760566642	0.263467977	-0.377409034	0.005113851	0.02727152	0.255123266	0.247538742	0.089944087	0.089122168	0.340952219	0.119805094	0.999586829	0.996426659	Bacteria.Firmicutes.Negativicutes.Selenomonadales.Veillonellaceae.Megasphaera	MYT1
394744	ENSG00000196132	rs6089803	0.079213893	0.01274518	0.591765971	0.482267378	0.268276695	-0.389286718	0.041258946	0.053841953	0.150478644	0.152031141	0.076560779	0.076192538	0.073711231	0.005860262	0.72118025	0.869357444	Bacteria.Firmicutes.Clostridia.Clostridiales.Peptostreptococcaceae	MYT1
394745	ENSG00000196132	rs6089803	0.089716708	0.004764604	0.712467041	0.651381141	0.261300496	-0.43641732	-0.029109312	0.034652952	0.151724734	0.149381492	0.078645116	0.076342846	0.065578525	0.003359058	0.996893502	0.940514419	Bacteria.Firmicutes.Clostridia.Clostridiales.Lachnospiraceae.Coprococcus.1	MYT1
394746	ENSG00000196132	rs6089803	0.439400104	0.026344113	0.051723199	0.301092045	0.124677403	-0.366831025	-0.15585997	0.077700367	0.160271657	0.161448854	0.078664452	0.074549588	0.226636442	0.010343713	0.999989953	0.995249858	Bacteria.Firmicutes.Clostridia.Clostridiales.Christensenellaceae	MYT1
394747	ENSG00000196132	rs6089803	0.161650106	0.008310734	0.464824387	0.522407976	0.221051608	-0.41194482	0.053233806	-0.054401646	0.156175075	0.151388606	0.072407595	0.084597034	0.101817097	0.005395933	0.625149174	0.957173156	Bacteria.Firmicutes.Negativicutes.Selenomonadales.Veillonellaceae.Veillonella	MYT1
394748	ENSG00000196132	rs6089803	0.124431157	0.026625256	0.640705586	0.927147965	0.322465444	-0.449642025	0.049341671	-0.009652722	0.207206676	0.198278391	0.105234644	0.105168231	0.187644827	0.027910025	0.99469668	0.998450173	Bacteria.Firmicutes.Clostridia.Clostridiales.Ruminococcaceae.Ruminiclostridium.9	MYT1
394749	ENSG00000196132	rs6089803	0.107569886	0.028133421	0.749314851	0.444239818	0.306774823	-0.381069736	-0.022669863	-0.05052639	0.188044392	0.169751641	0.07064894	0.065646554	0.146956061	0.027615389	0.972171005	0.912129123	Bacteria.Proteobacteria.Betaproteobacteria.Burkholderiales	MYT1
394750	ENSG00000196132	rs6089803	0.177349001	0.033382573	0.899945667	0.97107975	0.270160158	-0.435909764	0.011373911	-0.003072828	0.198133112	0.200611748	0.090115562	0.084437226	0.217413978	0.039735403	0.988161388	0.960978878	Bacteria.Firmicutes.Bacilli.Lactobacillales.Carnobacteriaceae	MYT1
394751	ENSG00000196132	rs6089803	0.380040471	0.432766947	0.737636204	0.842969928	0.400683366	-0.350548683	-0.02755563	-0.016172184	0.45339122	0.444129781	0.081913193	0.081317299	0.896748936	0.615244924	0.998947111	0.995399427	Bacteria.Bacteroidetes	MYT1
394752	ENSG00000196132	rs6089803	0.476946953	0.070700511	0.713197639	0.410046022	0.186841339	-0.353368367	-0.039930022	0.062502194	0.2612072	0.192353066	0.108167489	0.075387154	0.333476155	0.076380112	0.998201428	0.99782309	Bacteria.Firmicutes.Bacilli.Bacillales.Staphylococcaceae.Staphylococcus	MYT1
394753	ENSG00000196132	rs6089803	0.379167072	0.078050618	0.275322189	0.453762766	0.154523018	-0.352691052	0.062889915	-0.043935126	0.174527686	0.197040668	0.05717193	0.05829945	0.286529377	0.047771691	0.998302481	0.99762474	Bacteria.Proteobacteria.Gammaproteobacteria.Enterobacteriales.Enterobacteriaceae.Escherichia.Shigella	MYT1
394754	ENSG00000196132	rs6089803	0.030822697	0.005816491	0.160296698	0.327307475	0.482771181	-0.574467274	0.144180921	-0.094835854	0.218780134	0.201521235	0.101531533	0.096097004	0.109976996	0.011750499	0.998768023	0.966036633	Bacteria.Firmicutes.Clostridia.Clostridiales.Ruminococcaceae.Ruminococcaceae.NK4A214.group	MYT1
394755	ENSG00000196132	rs6089803	0.104040024	0.01031028	0.851529601	0.746922577	0.269363379	-0.417270848	-0.013103508	-0.021738299	0.163417029	0.158000987	0.069735675	0.067082525	0.098224648	0.007176745	0.997528932	0.997707395	Bacteria.Bacteroidetes.Bacteroidia.Bacteroidales.Rikenellaceae.Alistipes	MYT1
394756	ENSG00000196132	rs6089803	0.079237149	0.003809528	0.587036701	0.480743072	0.271815924	-0.452243949	0.033066955	-0.042496829	0.152475922	0.150762994	0.060583269	0.059928356	0.064875663	0.003048994	0.976712291	0.991974206	Bacteria.Proteobacteria.Betaproteobacteria.Burkholderiales.Alcaligenaceae.Parasutterella	MYT1
394757	ENSG00000196132	rs6089803	0.053724682	0.008520611	0.344156372	0.48847894	0.305688926	-0.414006373	-0.077958469	-0.062036799	0.155633099	0.152662238	0.081818414	0.08905236	0.06238602	0.005612696	0.609979052	0.921307549	Bacteria.Firmicutes.Bacilli.Lactobacillales.Streptococcaceae.Streptococcus	MYT1
394758	ENSG00000196132	rs6089803	0.503138834	0.70345637	0.083927724	0.030307931	-0.197085828	0.10867475	-0.192229656	0.245617102	0.29273783	0.284254763	0.109542605	0.110951604	0.549264125	0.362946146	0.996483139	0.828086726	Bacteria.Bacteroidetes.Bacteroidia.Bacteroidales.Porphyromonadaceae.Butyricimonas	MYT1
394759	ENSG00000196132	rs6089803	0.380103506	0.432802859	0.737726479	0.842924877	0.400632698	-0.350522535	-0.027546311	-0.016177049	0.453394222	0.444131477	0.081914781	0.081318116	0.895032652	0.6147517	0.998912436	0.995383189	Bacteria.Bacteroidetes.Bacteroidia.Bacteroidales	MYT1
394760	ENSG00000196132	rs6089803	0.583745415	0.253732821	0.718689871	0.421935086	0.167364175	-0.285789154	-0.037333831	0.074114793	0.303949568	0.248215957	0.10320164	0.09171466	0.614169838	0.245081984	0.998986731	0.998377846	Bacteria.Firmicutes.Clostridia.Clostridiales.Family.XI.Anaerococcus	MYT1
394761	ENSG00000196132	rs6089803	0.361889406	0.739869192	0.717032526	0.138243585	0.197319256	-0.088041239	-0.030781095	0.155576248	0.214912238	0.264049762	0.084566884	0.103680185	0.411188902	0.368988796	0.822511813	0.790598574	Bacteria.Firmicutes.Erysipelotrichia.Erysipelotrichales.Erysipelotrichaceae.Faecalitalea	MYT1
394762	ENSG00000196132	rs6089803	0.137948831	0.018437957	0.645850272	0.408438546	0.234969619	-0.38442566	-0.025973969	0.055183357	0.156470995	0.15907553	0.056263323	0.066330319	0.097293506	0.010493915	0.99894297	0.998882343	Bacteria.Verrucomicrobia.Verrucomicrobiae.Verrucomicrobiales.Verrucomicrobiaceae.Akkermansia	MYT1
394763	ENSG00000196132	rs6089803	0.037338221	0.00823482	0.168887615	0.984286314	0.330682972	-0.42401098	0.103258907	-0.001495594	0.155618358	0.155629614	0.074231875	0.075648791	0.049827187	0.006149774	0.764627712	0.997196001	Bacteria.Firmicutes.Clostridia.Clostridiales.Peptostreptococcaceae.Intestinibacter	MYT1
394764	ENSG00000196132	rs6089803	0.159032881	0.0100568	0.862142067	0.258649267	0.226237746	-0.39689233	-0.014488023	0.093395047	0.158826684	0.14975529	0.083108282	0.081967655	0.116869901	0.005216884	0.912563633	0.968856518	Bacteria.Firmicutes.Clostridia.Clostridiales.Lachnospiraceae..Eubacterium..hallii.group	MYT1
394765	ENSG00000196132	rs6089803	0.728435192	0.140920781	0.202772169	0.129720565	0.072081973	-0.270099923	0.101350256	-0.125080104	0.206724793	0.181243994	0.078781435	0.081519259	0.373199091	0.061180763	0.99786128	0.999462671	Bacteria.Firmicutes.Clostridia.Clostridiales.Lachnospiraceae.Anaerostipes	MYT1
394766	ENSG00000196132	rs6089803	0.753375648	0.553832663	0.853743807	0.792080436	0.163838797	-0.303475271	0.018200731	-0.027192391	0.519294803	0.509983922	0.098346567	0.10273666	0.898942581	0.655646859	0.887512431	0.862472696	Bacteria.Firmicutes.Clostridia.Clostridiales.Lachnospiraceae	MYT1
394767	ENSG00000196132	rs6089803	0.103726611	0.005398632	0.842889105	0.705444685	0.250131201	-0.429531847	-0.013289693	0.026071591	0.151609008	0.149285277	0.06678866	0.068677738	0.072425958	0.003025218	0.996546716	0.99835739	Bacteria.Firmicutes.Clostridia.Clostridiales.Ruminococcaceae.Ruminococcaceae.UCG.002	MYT1
394768	ENSG00000196132	rs6089803	0.752697368	0.323362632	0.130428741	0.160722747	0.061075416	-0.21484964	-0.116011325	0.124068645	0.193032217	0.215925837	0.075750807	0.087458945	0.45624285	0.132730744	0.970727297	0.997803387	Bacteria.Actinobacteria.Actinobacteria.Micrococcales	MYT1
394769	ENSG00000196132	rs6089803	0.053100582	0.023573814	0.241845933	0.652962598	0.502652332	-0.524496204	0.102463708	-0.035950468	0.255223932	0.226297431	0.086761017	0.079588414	0.140806732	0.059041044	0.540009585	0.857244058	Bacteria.Firmicutes.Erysipelotrichia.Erysipelotrichales.Erysipelotrichaceae.Holdemanella	MYT1
394770	ENSG00000196132	rs6089803	0.612405881	0.495679332	0.19837038	0.113457775	0.095221581	-0.158961129	-0.127496822	0.176103549	0.187052686	0.23202582	0.098129292	0.109780503	0.409334088	0.186439386	0.999550585	0.858916446	Bacteria.Firmicutes.Clostridia.Clostridiales.Lachnospiraceae.Lachnospiraceae.ND3007.group	MYT1
394771	ENSG00000196132	rs6089803	0.33084357	0.143631192	0.481806692	0.132310837	0.177931654	-0.26940287	-0.04205858	0.096010338	0.181630513	0.182029013	0.059454926	0.063002967	0.238361713	0.075968684	0.998735039	0.999709092	Bacteria.Bacteroidetes.Bacteroidia.Bacteroidales.Prevotellaceae.Prevotella.9	MYT1
394772	ENSG00000196132	rs6089803	0.589535185	0.116658768	0.440488177	0.551302609	0.122406042	-0.331964797	0.074726725	-0.057591763	0.225775364	0.208808986	0.096290392	0.096165689	0.34449355	0.057417218	0.993501001	0.939673573	Bacteria.Firmicutes.Erysipelotrichia.Erysipelotrichales	MYT1
394773	ENSG00000196132	rs6089803	0.577395062	0.138810439	0.008514731	0.16786371	-0.107808671	-0.25606453	-0.306142228	0.155059496	0.19252552	0.170897747	0.112877408	0.111199104	0.375106577	0.0763017	0.543142359	0.987554159	Bacteria.Firmicutes.Clostridia.Clostridiales.Family.XIII	MYT1
394774	ENSG00000196132	rs6089803	0.863041343	0.571731084	0.186409927	0.085489598	-0.047596117	-0.130468669	-0.131294741	0.152893184	0.274838888	0.229559901	0.098336091	0.087574981	0.626258752	0.324139813	0.984987993	0.971423926	Bacteria.Proteobacteria.Deltaproteobacteria.Desulfovibrionales.Desulfovibrionaceae.Desulfovibrio	MYT1
394775	ENSG00000196132	rs6089803	0.099202448	0.0065698	0.972978765	0.690127001	0.251164869	-0.421730347	-0.002876356	0.037191114	0.150192478	0.150249718	0.084595559	0.092876021	0.078654702	0.003314847	0.998239218	0.992529118	Bacteria.Firmicutes.Clostridia.Clostridiales.Ruminococcaceae.Flavonifractor	MYT1
394776	ENSG00000196132	rs6089803	0.113132003	0.283601468	0.40860106	0.698440232	0.450290535	-0.332652205	-0.061336461	-0.03303566	0.280446514	0.30770713	0.073752046	0.08489845	0.379845995	0.347779298	0.821600446	0.905957702	Bacteria.Firmicutes.Clostridia.Clostridiales.Lachnospiraceae..Eubacterium..rectale.group	MYT1
394777	ENSG00000196132	rs6089803	0.06432496	0.003484553	0.231622503	0.168190239	0.527854033	-0.659544521	0.122463871	-0.117622095	0.280560087	0.217633691	0.101435477	0.08441704	0.221010777	0.016437885	0.999437234	0.98110946	Bacteria.Proteobacteria.Betaproteobacteria.Neisseriales.Neisseriaceae	MYT1
394778	ENSG00000196132	rs6089803	0.628582935	0.109445319	0.113760825	0.348796961	0.087837424	-0.313198805	-0.12105052	0.081708907	0.180738628	0.193024379	0.075525786	0.086589375	0.397052548	0.058121508	0.833321003	0.913964921	Bacteria.Firmicutes.Clostridia.Clostridiales.Ruminococcaceae.Ruminococcaceae.UCG.003	MYT1
394779	ENSG00000196132	rs6089803	0.058326384	0.002954692	0.173060428	0.861973021	0.285725983	-0.452295371	0.097528954	-0.013778175	0.148299332	0.146513747	0.07080965	0.078938551	0.056976088	0.002290597	0.999334555	0.998021998	Bacteria.Firmicutes.Erysipelotrichia.Erysipelotrichales.Erysipelotrichaceae.Erysipelotrichaceae.UCG.003	MYT1
394780	ENSG00000196132	rs6089803	0.029433462	0.005797615	0.16043036	0.943085926	0.37489566	-0.45825125	-0.125837844	0.006279582	0.168416104	0.160687474	0.088643183	0.087625175	0.052329644	0.005073125	0.465301759	0.910444892	Bacteria.Firmicutes.Bacilli.Lactobacillales	MYT1
394781	ENSG00000196132	rs6089803	0.449131312	0.02528008	0.049132313	0.310846581	0.122033609	-0.369456512	-0.157128568	0.07596516	0.160275663	0.161397371	0.078391497	0.074381654	0.231408872	0.009903164	0.999417824	0.997023453	Bacteria.Firmicutes.Clostridia.Clostridiales.Christensenellaceae.Christensenellaceae.R.7.group	MYT1
394782	ENSG00000196132	rs6089803	0.085898056	0.006054623	0.406423829	0.460816683	0.261191819	-0.430497374	0.060806299	-0.05633198	0.14980655	0.1517828	0.072774145	0.075935586	0.06398848	0.003655985	0.972085394	0.950708623	Bacteria.Proteobacteria.Deltaproteobacteria.Desulfovibrionales.Desulfovibrionaceae	MYT1
394783	ENSG00000196132	rs6089803	0.070974071	0.002294321	0.486000222	0.222710913	0.28025768	-0.486291933	0.036684929	-0.072231303	0.152707709	0.153281451	0.052360346	0.058679398	0.071639897	0.001936745	0.712981705	0.819115064	Bacteria.Proteobacteria.Betaproteobacteria.Burkholderiales.Alcaligenaceae.Sutterella	MYT1
394784	ENSG00000196132	rs6089803	0.086729326	0.008161169	0.385635523	0.412616835	0.260137968	-0.421846705	0.063523969	-0.063657236	0.149606101	0.154647587	0.072735459	0.077205657	0.07248788	0.004726922	0.895847426	0.939697157	Bacteria.Proteobacteria.Deltaproteobacteria	MYT1
394785	ENSG00000196132	rs6089803	0.199101909	0.924906358	0.685967474	0.155125859	0.35886707	-0.028934704	-0.026120222	-0.103078069	0.276661946	0.305811328	0.064316354	0.071675719	0.537943389	0.585025043	0.999785669	0.999420701	Bacteria.Firmicutes.Clostridia.Clostridiales.Ruminococcaceae.Faecalibacterium	MYT1
394786	ENSG00000196132	rs6089803	0.874849159	0.93622851	0.275034843	0.169256179	-0.047672704	-0.026298846	0.105773283	-0.14220091	0.301506996	0.327439768	0.096098256	0.102316638	0.746080033	0.540632862	0.996108676	0.945965891	Bacteria.Firmicutes.Clostridia.Clostridiales.Lachnospiraceae..Ruminococcus..gnavus.group	MYT1
394787	ENSG00000196132	rs6089803	0.207363458	0.048725408	0.921102745	0.901683372	0.241274033	-0.415636485	0.005620645	-0.007337855	0.189481003	0.206977112	0.056531885	0.059170936	0.240296308	0.038160042	0.997400574	0.966444609	Bacteria.Proteobacteria.Gammaproteobacteria.Enterobacteriales.Enterobacteriaceae	MYT1
394788	ENSG00000196132	rs6089803	0.653590988	0.801091212	0.502817751	0.168467674	0.111502815	-0.074123022	-0.076557495	0.182151238	0.247328793	0.293031515	0.113627515	0.130815914	0.593930327	0.37040382	0.978154064	0.998920199	Bacteria.Firmicutes.Clostridia.Clostridiales.Lachnospiraceae..Eubacterium..ventriosum.group	MYT1
394789	ENSG00000196132	rs6089803	0.100255228	0.004843805	0.954753893	0.863497853	0.253503822	-0.435280485	-0.004876749	0.014559736	0.152072715	0.149289475	0.085626056	0.084357737	0.074127616	0.003196081	0.99888113	0.999513539	Bacteria.Firmicutes.Clostridia.Clostridiales.Lachnospiraceae.Dorea	MYT1
394790	ENSG00000196132	rs6089803	0.368909113	0.023497279	0.823958278	0.968904254	0.208758795	-0.417230477	0.02215288	0.003368893	0.230746343	0.179913957	0.099187634	0.08609319	0.312688289	0.027809038	0.998793879	0.998376616	Bacteria.Firmicutes.Clostridia.Clostridiales.Lachnospiraceae.Blautia	MYT1
394791	ENSG00000196132	rs6089803	0.110484029	0.006168183	0.948519326	0.708720002	0.247981749	-0.42926956	-0.004351898	-0.023194205	0.153287075	0.151706963	0.067146128	0.0618194	0.072485829	0.003450907	0.909618463	0.974957414	Bacteria.Proteobacteria.Gammaproteobacteria.Pasteurellales.Pasteurellaceae.Haemophilus	MYT1
394792	ENSG00000196132	rs6089803	0.066762897	0.003990618	0.250819239	0.294663719	0.280502883	-0.445029075	0.082045686	-0.078815851	0.150480162	0.149159933	0.070818264	0.074612116	0.055826156	0.002416682	0.998880039	0.950358135	Bacteria.Proteobacteria.Deltaproteobacteria.Desulfovibrionales.Desulfovibrionaceae.Bilophila	MYT1
394793	ENSG00000196132	rs6089803	0.072048255	0.004130641	0.180754255	0.372073187	0.272370286	-0.439425424	0.10959015	-0.066241327	0.148987621	0.147877213	0.081013334	0.073706957	0.066983393	0.00268362	0.545558942	0.950831879	Bacteria.Actinobacteria.Actinobacteria.Bifidobacteriales.Bifidobacteriaceae.Bifidobacterium	MYT1
394794	ENSG00000196132	rs6089803	0.029729056	0.002548852	0.158276294	0.219614589	0.383226075	-0.556121313	0.149926016	-0.128881608	0.172482711	0.177269225	0.105059273	0.10399349	0.050779634	0.003005106	0.712452263	0.724448488	Bacteria.Firmicutes.Clostridia.Clostridiales.Ruminococcaceae.Butyricicoccus	MYT1
394795	ENSG00000196132	rs6089803	0.124566812	0.004550325	0.87518876	0.610422417	0.253311956	-0.448087574	-0.011439394	0.036355074	0.1628304	0.152530784	0.072547209	0.071018435	0.104196357	0.005013302	0.910388271	0.996677764	Bacteria.Bacteroidetes.Bacteroidia.Bacteroidales.Porphyromonadaceae	MYT1
394796	ENSG00000196132	rs6089803	0.092812655	0.01195954	0.610453137	0.698571603	0.301669626	-0.473778521	0.045992922	-0.036335687	0.176885337	0.183290126	0.0898534	0.093422042	0.105027105	0.007439277	0.947501839	0.933246461	Bacteria.Firmicutes.Clostridia.Clostridiales.Lachnospiraceae..Eubacterium..eligens.group	MYT1
394797	ENSG00000196132	rs6089803	0.068381357	0.010431055	0.473660298	0.792643007	0.291216907	-0.432190828	0.053019248	-0.02078243	0.157175885	0.163921991	0.073569856	0.078737067	0.08013396	0.009002001	0.998970432	0.998994847	Bacteria.Firmicutes.Erysipelotrichia.Erysipelotrichales.Erysipelotrichaceae.Erysipelatoclostridium	MYT1
394798	ENSG00000196132	rs6089803	0.102255388	0.008868794	0.734338885	0.978220273	0.280795709	-0.43933933	0.024944506	-0.001952151	0.169454864	0.162893274	0.073194619	0.071236239	0.096633041	0.006904872	0.999550314	0.999283125	Bacteria.Proteobacteria.Gammaproteobacteria.Pseudomonadales	MYT1
394799	ENSG00000196132	rs6089803	0.063122988	0.003521077	0.377213146	0.528620275	0.348786954	-0.485041165	0.060810212	-0.038216721	0.184523593	0.160241893	0.068400241	0.060329812	0.090953907	0.005184105	0.995652601	0.993943049	Bacteria.Firmicutes.Clostridia.Clostridiales.Clostridiaceae.1	MYT1
394800	ENSG00000196132	rs6089803	0.956567085	0.489755993	0.141569742	0.131135245	0.011964475	-0.160072423	-0.124216763	0.140250648	0.218851822	0.230459037	0.083491006	0.091749297	0.665706233	0.256938517	0.999028109	0.997798285	Bacteria.Actinobacteria.Actinobacteria.Micrococcales.Micrococcaceae	MYT1
394801	ENSG00000196132	rs6089803	0.236297811	0.059363613	0.996005862	0.74582454	0.25663791	-0.392826238	-0.000456733	0.032118934	0.214729319	0.204747862	0.090893389	0.098672527	0.277764157	0.059080265	0.948231143	0.937237055	Bacteria.Firmicutes.Clostridia.Clostridiales.Lachnospiraceae..Eubacterium..xylanophilum.group	MYT1
394802	ENSG00000196132	rs6089803	0.501563407	0.158678387	0.605125322	0.663222503	0.159206104	-0.346064301	-0.047467136	0.044813879	0.235600809	0.24273929	0.091364542	0.102446455	0.40831236	0.119983328	0.866913162	0.9161496	Bacteria.Firmicutes.Clostridia.Clostridiales.Ruminococcaceae.Ruminococcaceae.UCG.014	MYT1
394803	ENSG00000196132	rs6089803	0.834981145	0.154621462	0.273215161	0.286171224	0.050842768	-0.283005079	-0.094479746	0.082800549	0.24310103	0.196544519	0.085509864	0.077004774	0.564598899	0.135364562	0.996423631	0.943906056	Bacteria.Bacteroidetes.Bacteroidia.Bacteroidales.Prevotellaceae.Prevotella.7	MYT1
394804	ENSG00000196132	rs6089803	0.556717677	0.8798072	0.752121397	0.729336765	0.548003354	-0.136063385	-0.048625553	-0.052441755	0.927668579	0.896329093	0.153314288	0.150920406	0.999415694	0.905661887	0.990344402	0.969829037	Bacteria.Firmicutes	MYT1
394805	ENSG00000196132	rs6089803	0.096577408	0.004199344	0.515937924	0.865178994	0.253658312	-0.441022787	0.04165234	-0.012040447	0.150477079	0.148702854	0.063772914	0.070639862	0.067830552	0.002658138	0.934169653	0.990947792	Bacteria.Bacteroidetes.Bacteroidia.Bacteroidales.Porphyromonadaceae.Parabacteroides	MYT1
394806	ENSG00000196132	rs6089803	0.270426227	0.067165713	0.935203409	0.65817265	0.236722279	-0.376538128	0.00916045	-0.045611205	0.212993642	0.202305779	0.112245922	0.102624366	0.276286801	0.045130507	0.965047569	0.978088518	Bacteria.Actinobacteria	MYT1
394807	ENSG00000196132	rs6089803	0.178873411	0.039818618	0.861157738	0.803235011	0.237864992	-0.403558341	-0.02281701	0.033614441	0.175070579	0.192435266	0.129948655	0.13436782	0.181316629	0.033328944	0.937994793	0.994989321	Bacteria.Actinobacteria.Coriobacteriia.Coriobacteriales	MYT1
394808	ENSG00000196132	rs6089803	0.083579286	0.004718345	0.622089237	0.315427696	0.268133647	-0.436484608	-0.053920032	0.105893947	0.152620741	0.149228942	0.108880849	0.104680543	0.052077038	0.002709642	0.963899271	0.956901174	Bacteria.Firmicutes.Clostridia.Clostridiales.Ruminococcaceae.Ruminiclostridium.5	MYT1
394809	ENSG00000196132	rs6089803	0.117059259	0.005306216	0.775220335	0.962222727	0.243250793	-0.430460852	-0.018498243	0.003022139	0.153177767	0.14928961	0.064515406	0.063564235	0.091151244	0.003142962	0.835240479	0.894721361	Bacteria.Fusobacteria.Fusobacteriia.Fusobacteriales.Fusobacteriaceae.Fusobacterium	MYT1
394810	ENSG00000196132	rs6089803	0.103356917	0.021667138	0.954235888	0.32405417	0.274288976	-0.373277719	-0.003527931	-0.059808345	0.166069914	0.158708435	0.061241571	0.060194538	0.120292566	0.01970577	0.949153628	0.885034796	Bacteria.Proteobacteria.Betaproteobacteria.Burkholderiales.Alcaligenaceae	MYT1
394811	ENSG00000196132	rs6089803	0.039694133	0.111245788	0.273468258	0.624323677	0.422193336	-0.356524203	0.086677403	0.050917085	0.2011907	0.220861408	0.078490056	0.103481579	0.142940009	0.095881659	0.99946547	0.972078348	Bacteria.Firmicutes.Erysipelotrichia.Erysipelotrichales.Erysipelotrichaceae..Clostridium..innocuum.group	MYT1
394812	ENSG00000196132	rs6089803	0.111372419	0.006385124	0.94217407	0.721700791	0.248861687	-0.42940399	-0.005032274	-0.022439041	0.154221756	0.152424798	0.069111013	0.062729469	0.075053167	0.003451001	0.885046842	0.928264461	Bacteria.Proteobacteria.Gammaproteobacteria.Pasteurellales.Pasteurellaceae	MYT1
394813	ENSG00000196132	rs6089803	0.089590053	0.004147495	0.784050972	0.503182882	0.272316124	-0.469150985	0.024099993	-0.059533191	0.158057178	0.157956085	0.087584575	0.088435691	0.076834116	0.002434098	0.855183856	0.997649073	Bacteria.Firmicutes.Clostridia.Clostridiales.Ruminococcaceaencultured	MYT1
394814	ENSG00000196132	rs6089803	0.130288965	0.010776704	0.641432279	0.990943344	0.337491469	-0.465558039	-0.038381974	0.000835042	0.220287065	0.177403069	0.082038856	0.073286827	0.157720119	0.011733834	0.99514452	0.972439256	Bacteria.Firmicutes.Clostridia.Clostridiales.Ruminococcaceae.Subdoligranulum	MYT1
394815	ENSG00000196132	rs6089803	0.176537348	0.013375953	0.533977899	0.212044649	0.215504779	-0.389563296	-0.036954414	0.078059854	0.157749202	0.153248447	0.059105587	0.06194379	0.100098523	0.00847182	0.99994518	0.999865593	Bacteria.Bacteroidetes.Bacteroidia.Bacteroidales.Prevotellaceae	MYT1
394816	ENSG00000196132	rs6089803	0.069210695	0.003622427	0.403945644	0.51455569	0.34404158	-0.483512968	0.058060108	-0.039556573	0.18625694	0.160255678	0.069119855	0.060364558	0.100682962	0.005162216	0.99830237	0.997282036	Bacteria.Firmicutes.Clostridia.Clostridiales.Clostridiaceae.1.Clostridium.sensu.stricto.1	MYT1
394817	ENSG00000196132	rs6089803	0.335872125	0.875174381	0.71725869	0.323297883	0.415018481	-0.063896223	-0.032657894	-0.08698615	0.42810758	0.405174796	0.089798206	0.087410085	0.79241177	0.772187234	0.956359196	0.930754062	Bacteria.Firmicutes.Clostridia.Clostridiales.Ruminococcaceae	MYT1
394818	ENSG00000196132	rs6089803	0.878540197	0.386257044	0.257775952	0.27183602	0.036966465	-0.212465296	-0.112329565	0.120276277	0.240959453	0.243594811	0.098402987	0.108541773	0.527650864	0.24613159	0.944143041	0.904488287	Bacteria.Firmicutes.Clostridia.Clostridiales.Ruminococcaceae.Ruminiclostridium.6	MYT1
394819	ENSG00000196132	rs6089803	0.072080028	0.004129208	0.180968884	0.37187117	0.272340944	-0.439446671	0.10952756	-0.06626762	0.148988613	0.147878338	0.081007467	0.073704879	0.066916636	0.002683165	0.54472581	0.950702349	Bacteria.Actinobacteria.Actinobacteria.Bifidobacteriales.Bifidobacteriaceae	MYT1
394820	ENSG00000196132	rs6089803	0.499255857	0.663299573	0.714813053	0.81771022	0.555016923	-0.296741468	-0.050723053	-0.027390707	0.816913653	0.678529479	0.138220074	0.118363076	0.987348183	0.767487788	0.996576058	0.872377933	Bacteria.Firmicutes.Clostridia.Clostridiales	MYT1
394821	ENSG00000196132	rs6089803	0.142203385	0.009549395	0.937924797	0.566923025	0.276680522	-0.42391655	0.008189051	0.044765458	0.186268767	0.158792853	0.104751839	0.077787906	0.123051265	0.008316639	0.998173674	0.994266973	Bacteria.Firmicutes.Bacilli.Bacillales	MYT1
394822	ENSG00000196132	rs6089803	0.330558177	0.137983729	0.944639495	0.862689535	0.238487866	-0.3957702	-0.006399285	0.017779976	0.243300903	0.263575081	0.091805686	0.102402903	0.373926577	0.112355802	0.999469974	0.997348484	Bacteria.Bacteroidetes.Bacteroidia.Bacteroidales.Porphyromonadaceae.Barnesiella	MYT1
394823	ENSG00000196132	rs6089803	0.252905202	0.225609287	0.792575403	0.205803022	0.226116234	-0.250951788	-0.019107937	0.107808818	0.196042795	0.205162566	0.072368865	0.08437195	0.292377391	0.134637471	0.999814869	0.914519823	Bacteria.Actinobacteria.Actinobacteria.Corynebacteriales.Corynebacteriaceae	MYT1
394824	ENSG00000196151	rs3213715	4.56E-05	1.08E-05	0.0276475	0.14030545	-0.707605483	0.552547682	0.147338952	-0.066880253	0.162077975	0.11599808	0.065422555	0.044807712	0.000320999	2.90E-05	0.886074846	0.902783108	Bacteria.Proteobacteria.Betaproteobacteria.Burkholderiales.Alcaligenaceae.Parasutterella	WDSUB1
394825	ENSG00000196151	rs3213715	0.061418033	0.080992023	0.418690915	0.521350481	-1.193203529	0.827468127	0.129944247	-0.077053348	0.627047389	0.466939928	0.159677622	0.119516489	0.46283892	0.397804529	0.88712724	0.99665811	Bacteria.Proteobacteria	WDSUB1
394826	ENSG00000196151	rs3213715	0.000493197	7.75E-05	0.506592386	0.829417744	-0.665536503	0.609191605	0.072727142	0.017024713	0.181546661	0.144515943	0.108906239	0.078707243	0.004714873	0.000274941	0.789754891	0.996716587	Bacteria.Bacteroidetes.Bacteroidia.Bacteroidales.Porphyromonadaceae.Odoribacter	WDSUB1
394827	ENSG00000196151	rs3213715	0.000770357	7.10E-05	0.54158873	0.259098235	-0.779873608	0.631328109	0.056365676	-0.069961935	0.221120717	0.148886571	0.091860613	0.061460187	0.005033255	0.000258934	0.999507593	0.935584968	Bacteria.Firmicutes.Clostridia.Clostridiales.Lachnospiraceae.Lachnoclostridium	WDSUB1
394828	ENSG00000196151	rs3213715	0.018892742	0.004584943	0.552144781	0.345149825	-0.904040894	0.766648205	0.083800324	-0.088243846	0.375598641	0.261206866	0.140225626	0.092805256	0.294395919	0.054950544	0.99967607	0.999141757	Bacteria.Firmicutes.Negativicutes.Selenomonadales	WDSUB1
394829	ENSG00000196151	rs3213715	0.001229313	0.000260508	0.043254345	0.015095077	-0.585426688	0.464695034	0.183599877	-0.15983416	0.173315242	0.120387234	0.089086136	0.064055035	0.004405938	0.000290018	0.493002666	0.858887419	Bacteria.Firmicutes.Clostridia.Clostridiales.Peptostreptococcaceae	WDSUB1
394830	ENSG00000196151	rs3213715	0.120347496	0.113694149	0.215116307	0.275793455	-0.429357059	0.345061077	0.116426078	-0.080951033	0.272839443	0.21524986	0.093018258	0.073663849	0.22788934	0.108625445	0.999586829	0.996426659	Bacteria.Firmicutes.Negativicutes.Selenomonadales.Veillonellaceae.Megasphaera	WDSUB1
394831	ENSG00000196151	rs3213715	0.018389074	0.004853601	0.79393024	0.951507502	-0.642468425	0.553097134	0.025892211	0.004228237	0.265737827	0.189743807	0.09872353	0.069263764	0.08341805	0.023580677	0.747669729	0.912390294	Bacteria.Firmicutes.Erysipelotrichia.Erysipelotrichales.Erysipelotrichaceae.Holdemanella	WDSUB1
394832	ENSG00000196151	rs3213715	0.644881042	0.661287421	0.440561288	0.338690018	-0.266792288	0.173961601	-0.087961473	0.072839529	0.576214088	0.395258502	0.113362466	0.075579401	0.841003311	0.683349541	0.99911693	0.98634337	Bacteria.Bacteroidetes.Bacteroidia.Bacteroidales.Bacteroidaceae.Bacteroides	WDSUB1
394833	ENSG00000196151	rs3213715	0.000110764	1.84E-05	0.614814886	0.826173572	-0.689452645	0.55996429	0.038780849	0.011667265	0.167657841	0.121223648	0.076701098	0.052916212	0.00068053	4.30E-05	0.720613368	0.996848983	Bacteria.Firmicutes.Negativicutes.Selenomonadales.Acidaminococcaceae	WDSUB1
394834	ENSG00000196151	rs3213715	0.249189655	0.074699389	0.271947625	0.366181085	-0.383469529	0.380608803	0.183069001	-0.093449175	0.32984579	0.210170509	0.165247077	0.102701567	0.381980098	0.102510401	0.905457014	0.970011889	Bacteria.Firmicutes.Clostridia.Clostridiales.Ruminococcaceae.Anaerotruncus	WDSUB1
394835	ENSG00000196151	rs3213715	0.008941359	0.007634239	0.039115124	0.023927614	-0.499708937	0.376930097	-0.213994935	0.15357287	0.185484115	0.136952168	0.101667353	0.066434375	0.024368752	0.007225436	0.997851323	0.905123355	Bacteria.Firmicutes.Clostridia.Clostridiales.Lachnospiraceae.Fusicatenibacter	WDSUB1
394836	ENSG00000196151	rs3213715	0.000496538	0.000238756	0.792041278	0.788359007	-0.691254686	0.600524591	-0.029451782	-0.021416792	0.188669312	0.154531166	0.1112515	0.07945833	0.004210243	0.000569213	0.999513786	0.974686324	Bacteria.Firmicutes.Erysipelotrichia.Erysipelotrichales.Erysipelotrichaceae	WDSUB1
394837	ENSG00000196151	rs3213715	0.002232732	0.000127933	0.489365956	0.707867572	-0.619471907	0.566304328	-0.062275583	-0.024989298	0.194701062	0.139130128	0.089578447	0.066399976	0.013294392	0.000527823	0.732690494	0.982679299	Bacteria.Firmicutes.Bacilli	WDSUB1
394838	ENSG00000196151	rs3213715	0.006959709	0.002809171	0.862001747	0.760156011	-0.668217829	0.508660553	0.014977255	-0.017738822	0.239849935	0.163860307	0.085826422	0.057867263	0.02631285	0.00452456	0.965239182	0.997412515	Bacteria.Proteobacteria.Gammaproteobacteria.Enterobacteriales.Enterobacteriaceae.Citrobacter	WDSUB1
394839	ENSG00000196151	rs3213715	7.91E-05	4.90E-05	0.369971372	0.690587163	-0.74591579	0.5522986	-0.081983212	0.023281619	0.177204388	0.127084577	0.090820654	0.058231645	0.000650028	9.75E-05	0.718093377	0.911798071	Bacteria.Firmicutes.Clostridia.Clostridiales.Lachnospiraceae.Lachnospira	WDSUB1
394840	ENSG00000196151	rs3213715	0.000960927	0.000202651	0.185468187	0.132605581	-0.616210978	0.488455413	-0.11418044	0.083777769	0.178257737	0.124132671	0.08533269	0.055018433	0.003115278	0.000322363	0.996033175	0.929840174	Bacteria.Firmicutes.Clostridia.Clostridiales.Lachnospiraceae.Lachnospiraceae.NK4A136.group	WDSUB1
394841	ENSG00000196151	rs3213715	0.032006951	0.004348943	0.824942947	0.739063174	-0.64593674	0.581937013	0.033313198	0.032974772	0.294848143	0.197029029	0.150010251	0.098579367	0.106644768	0.01077815	0.998330087	0.999834196	Bacteria.Actinobacteria.Coriobacteriia.Coriobacteriales.Coriobacteriaceae.Collinsella	WDSUB1
394842	ENSG00000196151	rs3213715	9.01E-05	1.20E-05	0.311055805	0.958458439	-0.689836545	0.576303324	-0.098880066	0.003652157	0.165348394	0.121670377	0.096861098	0.069849115	0.000693481	3.43E-05	0.602811444	0.931589877	Bacteria.Firmicutes.Bacilli.Lactobacillales.Streptococcaceae.Streptococcus	WDSUB1
394843	ENSG00000196151	rs3213715	0.000343555	1.64E-05	0.579213375	0.506441394	-0.658301753	0.607800144	0.032367705	0.028748484	0.174314089	0.130721578	0.058080372	0.043034464	0.003154856	9.48E-05	0.998735039	0.999709092	Bacteria.Bacteroidetes.Bacteroidia.Bacteroidales.Prevotellaceae.Prevotella.9	WDSUB1
394844	ENSG00000196151	rs3213715	2.42E-05	2.14E-06	0.372231449	0.042041392	-0.768565101	0.672855881	0.072420538	-0.132456559	0.169173334	0.129516504	0.080609424	0.063883532	0.000325335	1.19E-05	0.643473197	0.831472993	Bacteria.Actinobacteria.Actinobacteria	WDSUB1
394845	ENSG00000196151	rs3213715	0.00071353	6.81E-05	0.056151114	0.380092858	-0.601465232	0.519936547	0.135320368	-0.043577106	0.169378303	0.122273532	0.069606563	0.049314906	0.003196061	0.000145138	0.442511069	0.912302948	Bacteria.Firmicutes.Negativicutes.Selenomonadales.Acidaminococcaceae.Phascolarctobacterium	WDSUB1
394846	ENSG00000196151	rs3213715	0.001949062	0.000552761	0.519907632	0.192938603	-0.645835289	0.487922221	0.056529897	-0.08318098	0.200138841	0.134389148	0.087378995	0.063237933	0.006921056	0.000761505	0.820965124	0.956405468	Bacteria.Firmicutes.Clostridia.Clostridiales.Peptostreptococcaceae.Intestinibacter	WDSUB1
394847	ENSG00000196151	rs3213715	0.010597843	0.0045519	0.968904169	0.961448955	-0.709036004	0.533834896	-0.005689843	-0.004831157	0.269534103	0.181727033	0.145405462	0.099571964	0.054187518	0.011586004	0.96925173	0.999877656	Bacteria.Firmicutes.Clostridia.Clostridiales.Family.XIII.Family.XIII.AD3011.group	WDSUB1
394848	ENSG00000196151	rs3213715	0.010903612	0.001393601	0.94745385	0.595781345	-0.709758321	0.604641295	-0.008777691	0.04694023	0.270912489	0.181184992	0.132682299	0.088057784	0.05782244	0.004482859	0.999274386	0.998480911	Bacteria.Firmicutes.Clostridia.Clostridiales.Ruminococcaceae.Ruminococcaceae.UCG.013	WDSUB1
394849	ENSG00000196151	rs3213715	0.001759883	0.000487483	0.300063202	0.225266558	-0.609724065	0.479104579	0.078382148	-0.062493375	0.186991019	0.130563353	0.075042507	0.05105254	0.005492174	0.000483333	0.717943851	0.873225638	Bacteria.Fusobacteria.Fusobacteriia.Fusobacteriales	WDSUB1
394850	ENSG00000196151	rs3213715	0.000107088	3.14E-05	0.441186325	0.722917708	-0.775593671	0.568126546	0.063240295	-0.020079173	0.18815715	0.127086036	0.081614524	0.056389783	0.000882298	8.35E-05	0.997528932	0.997162649	Bacteria.Bacteroidetes.Bacteroidia.Bacteroidales.Rikenellaceae.Alistipes	WDSUB1
394851	ENSG00000196151	rs3213715	0.015858052	0.007444947	0.260049751	0.136446412	-0.544872756	0.408627477	0.081317506	-0.072313688	0.220059283	0.147975707	0.07158003	0.04796827	0.059684677	0.013632227	0.999614985	0.99936283	Bacteria.Firmicutes.Clostridia.Clostridiales.Lachnospiraceae.Tyzzerella.4	WDSUB1
394852	ENSG00000196151	rs3213715	0.00054615	0.000254955	0.814808854	0.784478823	-0.69087756	0.598866405	-0.026444864	-0.021863622	0.190094181	0.154887417	0.112452419	0.079618957	0.00504138	0.000742807	0.993501001	0.954085234	Bacteria.Firmicutes.Erysipelotrichia.Erysipelotrichales	WDSUB1
394853	ENSG00000196151	rs3213715	0.000312769	0.000102372	0.221269858	0.051618141	-0.97461811	0.942162857	-0.126705742	0.171700737	0.256144246	0.22784518	0.1026094	0.086619417	0.012810816	0.001737618	0.996483139	0.828086726	Bacteria.Bacteroidetes.Bacteroidia.Bacteroidales.Porphyromonadaceae.Butyricimonas	WDSUB1
394854	ENSG00000196151	rs3213715	0.000128592	2.79E-05	0.584050774	0.331417079	-0.6902051	0.551088836	0.04624098	-0.056015167	0.16963273	0.122375172	0.084046463	0.057247963	0.000712293	6.11E-05	0.67219838	0.897705018	Bacteria.Firmicutes.Negativicutes.Selenomonadales.Veillonellaceae.Veillonella	WDSUB1
394855	ENSG00000196151	rs3213715	0.003456858	0.001044845	0.323425604	0.450042127	-0.596548312	0.484195794	0.085163387	-0.047627547	0.196668058	0.141160626	0.0856012	0.062679105	0.016256096	0.001935767	0.814698104	0.924960833	Bacteria.Firmicutes.Clostridia.Clostridiales.Ruminococcaceae.Ruminococcus.2	WDSUB1
394856	ENSG00000196151	rs3213715	0.000402979	9.15E-05	0.309269586	0.471764819	-0.649217727	0.513520029	0.103274889	-0.052470546	0.174148937	0.123217384	0.10079046	0.072496202	0.001800481	0.000117272	0.984441985	0.975404565	Bacteria.Firmicutes.Clostridia.Clostridiales.Ruminococcaceae.Flavonifractor	WDSUB1
394857	ENSG00000196151	rs3213715	0.024000344	0.01386216	0.963172959	0.774373516	-0.712874859	0.503290206	-0.006533541	-0.025615123	0.308549419	0.199064076	0.140967512	0.088991798	0.078721294	0.022312745	0.989101651	0.958055178	Bacteria.Firmicutes.Bacilli.Lactobacillales.Carnobacteriaceae	WDSUB1
394858	ENSG00000196151	rs3213715	0.001385702	0.001905303	0.438458605	0.280677745	-0.628536004	0.454630129	-0.074856002	0.070659083	0.188240913	0.140558008	0.096028069	0.0649611	0.008995902	0.002994509	0.99786128	0.999462671	Bacteria.Firmicutes.Clostridia.Clostridiales.Lachnospiraceae.Anaerostipes	WDSUB1
394859	ENSG00000196151	rs3213715	0.53949985	0.570226614	0.680402543	0.537471687	-0.421572227	0.262107522	-0.052475689	0.051864065	0.683501893	0.459375911	0.126831107	0.083668028	0.902918225	0.670630669	0.998947111	0.986311731	Bacteria.Bacteroidetes	WDSUB1
394860	ENSG00000196151	rs3213715	0.018498434	0.005240847	0.621442562	0.599327307	-0.61067319	0.477995055	0.041345885	-0.031105645	0.252832967	0.165522385	0.08333479	0.058921449	0.093238603	0.015479987	0.996423631	0.971636825	Bacteria.Bacteroidetes.Bacteroidia.Bacteroidales.Prevotellaceae.Prevotella.7	WDSUB1
394861	ENSG00000196151	rs3213715	0.009207685	0.002599547	0.974909017	0.800833567	-0.716072829	0.522818068	0.003312673	0.016837433	0.266874225	0.167007539	0.104925891	0.066475646	0.04374124	0.00510937	0.974351255	0.931534808	Bacteria.Proteobacteria.Betaproteobacteria	WDSUB1
394862	ENSG00000196151	rs3213715	0.003892164	0.000377732	0.421824373	0.682533569	-0.602826454	0.510371358	0.133189059	-0.042451571	0.201462354	0.136182991	0.164777652	0.103333146	0.013666395	0.000714969	0.784746837	0.836025894	Bacteria.Firmicutes.Clostridia.Clostridiales.Ruminococcaceae.Butyricicoccus	WDSUB1
394863	ENSG00000196151	rs3213715	0.000216137	2.77E-05	0.374769924	0.156426172	-0.811265304	0.677321638	0.073350483	-0.081020929	0.207177804	0.150314609	0.082082004	0.05651836	0.002799733	0.000217933	0.864097452	0.775510139	Bacteria.Firmicutes.Negativicutes.Selenomonadales.Veillonellaceae	WDSUB1
394864	ENSG00000196151	rs3213715	0.00074326	0.000632395	0.264570232	0.37802254	-0.929584923	0.662332275	0.097471875	-0.055255962	0.262729075	0.184555339	0.086624553	0.062258919	0.014427619	0.004056481	0.771715236	0.995251343	Bacteria.Proteobacteria.Gammaproteobacteria	WDSUB1
394865	ENSG00000196151	rs3213715	0.034252695	0.002829389	0.458618825	0.902059668	-0.542561691	0.504276947	0.134692013	-0.014619536	0.250959778	0.16257576	0.180674394	0.118344198	0.074088503	0.005424103	0.921832501	0.989731238	Bacteria.Actinobacteria.Coriobacteriia.Coriobacteriales.Coriobacteriaceae	WDSUB1
394866	ENSG00000196151	rs3213715	4.98E-06	8.99E-07	0.015335814	0.005815758	-1.017823584	0.816037045	-0.289841368	0.23171822	0.204704242	0.150516518	0.116444202	0.081284705	0.000236737	1.38E-05	0.999550585	0.63443847	Bacteria.Firmicutes.Clostridia.Clostridiales.Lachnospiraceae.Lachnospiraceae.ND3007.group	WDSUB1
394867	ENSG00000196151	rs3213715	0.000666656	0.000280268	0.894709092	0.829808076	-0.71325449	0.556649931	-0.010032573	0.012455088	0.199661778	0.14503489	0.075512902	0.057715501	0.004662423	0.000791147	0.999305535	0.994727898	Bacteria.Proteobacteria.Gammaproteobacteria.Pseudomonadales.Pseudomonadaceae.Pseudomonas	WDSUB1
394868	ENSG00000196151	rs3213715	0.000239433	0.000831291	0.382867693	0.911813013	-0.813329576	0.534463776	-0.084667931	0.00755629	0.2093372	0.152578563	0.096379501	0.067966006	0.00410393	0.003304831	0.857047966	0.944364941	Bacteria.Firmicutes.Clostridia.Clostridiales.Lachnospiraceae..Eubacterium..xylanophilum.group	WDSUB1
394869	ENSG00000196151	rs3213715	0.000415868	0.001055217	0.981465807	0.668296086	-0.690701154	0.494722874	0.00206835	-0.028807714	0.185756376	0.1443628	0.088696271	0.066930093	0.003659649	0.002136721	0.931944927	0.99827201	Bacteria.Firmicutes.Clostridia.Clostridiales.Ruminococcaceae..Eubacterium..coprostanoligenes.group	WDSUB1
394870	ENSG00000196151	rs3213715	0.014347149	0.012599114	0.998843186	0.735860369	-0.70447245	0.491200529	-0.000146303	-0.023587376	0.280109529	0.191502491	0.100527564	0.069627045	0.104791638	0.037932941	0.999437234	0.997643724	Bacteria.Proteobacteria.Betaproteobacteria.Neisseriales.Neisseriaceae	WDSUB1
394871	ENSG00000196151	rs3213715	0.000938644	0.000216353	0.489394361	0.818064216	-0.64637352	0.522607874	0.048206111	-0.011430543	0.186579736	0.133471698	0.069345188	0.049492512	0.003630269	0.000373486	0.998409995	0.996467843	Bacteria.Verrucomicrobia	WDSUB1
394872	ENSG00000196151	rs3213715	0.688108868	0.979358634	0.262496127	0.382517517	0.397100409	0.015987711	-0.195932031	0.094155128	0.984887203	0.615592563	0.173365462	0.107099696	0.987348183	0.825199995	0.996576058	0.810216329	Bacteria.Firmicutes.Clostridia.Clostridiales	WDSUB1
394873	ENSG00000196151	rs3213715	0.000941103	0.000222021	0.48957163	0.817980399	-0.646619432	0.523101537	0.048209306	-0.011455648	0.186695618	0.13386112	0.069378199	0.049577955	0.00371657	0.000378174	0.99894297	0.998882343	Bacteria.Verrucomicrobia.Verrucomicrobiae.Verrucomicrobiales.Verrucomicrobiaceae.Akkermansia	WDSUB1
394874	ENSG00000196151	rs3213715	0.000813095	0.002508449	0.850685728	0.843550928	-0.721155871	0.513550465	-0.014250698	-0.012856697	0.205464887	0.163418589	0.075407122	0.064889605	0.008876382	0.008585713	0.998201428	0.99782309	Bacteria.Firmicutes.Bacilli.Bacillales.Staphylococcaceae.Staphylococcus	WDSUB1
394875	ENSG00000196151	rs3213715	0.000203453	6.53E-05	0.770231653	0.617293505	-0.711009839	0.539030083	0.030166083	-0.032147255	0.180745012	0.126401985	0.102859148	0.06403021	0.000928537	9.58E-05	0.998880039	0.977338403	Bacteria.Proteobacteria.Deltaproteobacteria.Desulfovibrionales.Desulfovibrionaceae.Bilophila	WDSUB1
394876	ENSG00000196151	rs3213715	0.000143739	0.000133757	0.385726711	0.621690398	-0.795180444	0.575267498	0.066584841	-0.028715968	0.197009425	0.141785077	0.0762549	0.057919764	0.00182796	0.000467657	0.998302481	0.99762474	Bacteria.Proteobacteria.Gammaproteobacteria.Enterobacteriales.Enterobacteriaceae.Escherichia.Shigella	WDSUB1
394877	ENSG00000196151	rs3213715	0.000200953	5.96E-05	0.740594102	0.564825823	-0.68633769	0.528510035	0.030851412	-0.038233928	0.17431045	0.123186056	0.092796818	0.066079626	0.001043072	9.45E-05	0.818027851	0.963320761	Bacteria.Actinobacteria.Actinobacteria.Bifidobacteriales.Bifidobacteriaceae	WDSUB1
394878	ENSG00000196151	rs3213715	0.060988087	0.018492867	0.472194888	0.739452529	-0.539978469	0.485689179	-0.080016437	0.025323145	0.283283868	0.201076711	0.110662908	0.075822037	0.199029866	0.041454871	0.995261573	0.984587444	Bacteria.Firmicutes.Clostridia.Clostridiales.Lachnospiraceae.Lachnospiraceae.UCG.008	WDSUB1
394879	ENSG00000196151	rs3213715	0.000183087	0.000166441	0.733590305	0.35550674	-0.692013565	0.504089506	-0.042668872	0.08005637	0.174529268	0.126238009	0.124837225	0.086036469	0.000715523	0.00019897	0.971477115	0.956901174	Bacteria.Firmicutes.Clostridia.Clostridiales.Ruminococcaceae.Ruminiclostridium.5	WDSUB1
394880	ENSG00000196151	rs3213715	5.96E-05	0.00013146	0.228029388	0.464801558	-0.792488359	0.575134387	-0.115307051	0.052380868	0.184707851	0.141575696	0.094765763	0.071243787	0.00079752	0.000382238	0.909447561	0.877117276	Bacteria.Firmicutes.Clostridia.Clostridiales.Ruminococcaceae.Ruminococcaceae.UCG.005	WDSUB1
394881	ENSG00000196151	rs3213715	0.366598944	0.299113391	0.199889212	0.117152367	-0.315510848	0.237531173	0.153760357	-0.128834259	0.347053875	0.226960471	0.118749137	0.0811494	0.526868853	0.266742362	0.998986731	0.998377846	Bacteria.Firmicutes.Clostridia.Clostridiales.Family.XI.Anaerococcus	WDSUB1
394882	ENSG00000196151	rs3213715	5.74E-05	1.63E-05	0.385293986	0.924864557	-0.718254752	0.558780935	-0.05376777	0.004190192	0.166991775	0.12010658	0.061520042	0.044261488	0.000333496	3.33E-05	0.937508231	0.982851019	Bacteria.Firmicutes.Negativicutes.Selenomonadales.Veillonellaceae.Dialister	WDSUB1
394883	ENSG00000196151	rs3213715	0.000108298	2.64E-05	0.959730515	0.646395024	-0.702471913	0.549480506	0.004415868	-0.027214318	0.170552828	0.121600117	0.087125721	0.059047735	0.000559112	4.69E-05	0.885824285	0.914886882	Bacteria.Proteobacteria.Gammaproteobacteria.Pasteurellales.Pasteurellaceae	WDSUB1
394884	ENSG00000196151	rs3213715	0.001965445	0.000317721	0.00131401	0.006821492	-0.528932153	0.441178252	-0.359158352	0.19159735	0.164052812	0.116093177	0.107011808	0.06859277	0.005566204	0.000394141	0.877294832	0.999513539	Bacteria.Firmicutes.Clostridia.Clostridiales.Lachnospiraceae.Dorea	WDSUB1
394885	ENSG00000196151	rs3213715	0.440018735	0.295821133	0.175421635	0.268902811	-0.274669929	0.284400276	-0.142141939	0.083184808	0.353565722	0.269882935	0.103775682	0.074606588	0.645066124	0.353211259	0.742289324	0.890273479	Bacteria.Firmicutes.Clostridia.Clostridiales.Lachnospiraceae..Eubacterium..rectale.group	WDSUB1
394886	ENSG00000196151	rs3213715	0.00030997	0.000273514	0.800793606	0.720640145	-0.722619109	0.57061619	-0.020301087	0.021831704	0.189779656	0.148390212	0.080134024	0.060789601	0.004082872	0.000934508	0.99365755	0.984760276	Bacteria.Firmicutes.Clostridia.Clostridiales.Ruminococcaceae.Ruminococcus.1	WDSUB1
394887	ENSG00000196151	rs3213715	0.000101492	3.48E-05	0.885470064	0.994147912	-0.700661983	0.538464048	-0.014400128	0.000493857	0.169340252	0.121230966	0.099588319	0.067078185	0.000625111	6.97E-05	0.999334555	0.999360919	Bacteria.Firmicutes.Erysipelotrichia.Erysipelotrichales.Erysipelotrichaceae.Erysipelotrichaceae.UCG.003	WDSUB1
394888	ENSG00000196151	rs3213715	0.930681238	0.643274863	0.172509731	0.350954565	0.049860136	0.18556868	-0.165229192	0.077393947	0.57100218	0.398847079	0.119806632	0.082387224	0.931307933	0.70607697	0.956359196	0.930754062	Bacteria.Firmicutes.Clostridia.Clostridiales.Ruminococcaceae	WDSUB1
394889	ENSG00000196151	rs3213715	0.000310277	2.63E-05	0.618099305	0.738192168	-0.66561303	0.573122726	-0.053619237	-0.02490133	0.174822012	0.126806726	0.107043148	0.074186232	0.002317835	8.31E-05	0.645245756	0.910444892	Bacteria.Firmicutes.Bacilli.Lactobacillales	WDSUB1
394890	ENSG00000196151	rs3213715	0.000110974	5.46E-05	0.835197053	0.623839424	-0.695795367	0.527710644	0.016484427	-0.027083065	0.169222847	0.122297961	0.078923898	0.054965445	0.000574833	8.06E-05	0.996546716	0.99835739	Bacteria.Firmicutes.Clostridia.Clostridiales.Ruminococcaceae.Ruminococcaceae.UCG.002	WDSUB1
394891	ENSG00000196151	rs3213715	0.001686846	0.00083281	0.738491589	0.562352823	-0.757444569	0.620591814	-0.038812131	0.047835262	0.23130375	0.177195593	0.115766946	0.08214971	0.020798963	0.003321251	0.998768023	0.985214694	Bacteria.Firmicutes.Clostridia.Clostridiales.Ruminococcaceae.Ruminococcaceae.NK4A214.group	WDSUB1
394892	ENSG00000196151	rs3213715	7.00E-05	5.82E-05	0.137743706	0.247118617	-0.715359901	0.559571804	-0.111798004	0.064034637	0.168540979	0.130218123	0.07440911	0.054837049	0.000548866	0.000107273	0.569555649	0.823672519	Bacteria.Proteobacteria.Betaproteobacteria.Burkholderiales.Alcaligenaceae.Sutterella	WDSUB1
394893	ENSG00000196151	rs3213715	0.000107917	3.17E-05	0.443252061	0.724857796	-0.775317569	0.567985287	0.062941795	-0.019921477	0.188192226	0.127110393	0.081599466	0.056358689	0.000889151	8.33E-05	0.997466038	0.99585736	Bacteria.Bacteroidetes.Bacteroidia.Bacteroidales.Rikenellaceae	WDSUB1
394894	ENSG00000196151	rs3213715	0.005586583	0.005993951	0.389341042	0.336451301	-0.591852584	0.44468003	0.069189814	-0.056773847	0.206575761	0.156583738	0.079847351	0.058635146	0.032484247	0.009266053	0.973651245	0.997803387	Bacteria.Actinobacteria.Actinobacteria.Micrococcales	WDSUB1
394895	ENSG00000196151	rs3213715	0.018597833	0.010973781	0.926154972	0.789298805	-0.724004306	0.509772438	-0.01213214	-0.022365481	0.300019247	0.194758493	0.130399397	0.08335737	0.067239618	0.020469933	0.963485106	0.977431316	Bacteria.Firmicutes.Bacilli.Lactobacillales.Carnobacteriaceae.Granulicatella	WDSUB1
394896	ENSG00000196151	rs3213715	0.002308799	0.000720811	0.242426258	0.264613166	-0.596875768	0.471914432	-0.115530687	0.077185614	0.18826314	0.133014991	0.097947362	0.068602107	0.00734337	0.000917222	0.882952099	0.836572531	Bacteria.Firmicutes.Clostridia.Clostridiales.Lachnospiraceaencultured	WDSUB1
394897	ENSG00000196151	rs3213715	0.539512555	0.570248127	0.680390036	0.537453111	-0.421560578	0.262094178	-0.052478227	0.051867105	0.683504481	0.459378219	0.126831979	0.083669101	0.90140863	0.670073647	0.998912436	0.986409425	Bacteria.Bacteroidetes.Bacteroidia.Bacteroidales	WDSUB1
394898	ENSG00000196151	rs3213715	0.000734836	0.001462339	0.877640861	0.58622082	-0.733735512	0.643019151	-0.015276064	0.042896373	0.207166157	0.193595131	0.098836613	0.078420585	0.012910272	0.006014885	0.999469974	0.986131077	Bacteria.Bacteroidetes.Bacteroidia.Bacteroidales.Porphyromonadaceae.Barnesiella	WDSUB1
394899	ENSG00000196151	rs3213715	0.000320229	0.000151536	0.892479805	0.825313079	-0.691128278	0.528026852	0.010525861	-0.013832633	0.181979748	0.131325056	0.077573179	0.062422931	0.002015861	0.000326094	0.999550314	0.996901429	Bacteria.Proteobacteria.Gammaproteobacteria.Pseudomonadales	WDSUB1
394900	ENSG00000196151	rs3213715	0.711583401	0.439786084	0.354935226	0.507145174	-0.20632432	0.30318965	-0.104598784	0.0508596	0.555640592	0.39007801	0.112277841	0.076259879	0.897335589	0.613188782	0.876277026	0.824416524	Bacteria.Firmicutes.Clostridia.Clostridiales.Lachnospiraceae	WDSUB1
394901	ENSG00000196151	rs3213715	0.000440437	0.000103461	0.831160187	0.346803591	-0.740625416	0.663733381	-0.017580086	0.059269227	0.200129605	0.160631062	0.082126889	0.062548464	0.005266861	0.00051815	0.936929475	0.926870238	Bacteria.Firmicutes.Clostridia.Clostridiales.Lachnospiraceae.Lachnospiraceae.UCG.010	WDSUB1
394902	ENSG00000196151	rs3213715	0.001199054	0.001065246	0.846144532	0.817886501	-0.724722335	0.564827134	-0.018206655	0.016249199	0.214043792	0.164965516	0.093461231	0.070286647	0.013105569	0.005049809	0.966546108	0.978385879	Bacteria.Firmicutes.Clostridia.Clostridiales.Ruminococcaceae.Ruminiclostridium.6	WDSUB1
394903	ENSG00000196151	rs3213715	4.26E-05	3.30E-05	0.231398003	0.199630984	-0.754957404	0.60666023	-0.106568746	0.083211591	0.172164496	0.13612903	0.088226799	0.06422696	0.000408702	6.54E-05	0.999417824	0.992029874	Bacteria.Firmicutes.Clostridia.Clostridiales.Christensenellaceae.Christensenellaceae.R.7.group	WDSUB1
394904	ENSG00000196151	rs3213715	0.003864706	0.000700287	0.47118661	0.709990624	-0.608213526	0.484453296	-0.075557734	0.023807045	0.203095839	0.136201151	0.104258128	0.063744383	0.008317216	0.000672392	0.972085394	0.961745829	Bacteria.Proteobacteria.Deltaproteobacteria.Desulfovibrionales.Desulfovibrionaceae	WDSUB1
394905	ENSG00000196151	rs3213715	0.494702966	0.127714657	0.104081578	0.25011619	-0.2254526	0.313191531	0.185635011	-0.082505832	0.328332538	0.203031244	0.112634608	0.071108772	0.484307716	0.122119928	0.59667379	0.824460769	Bacteria.Firmicutes.Erysipelotrichia.Erysipelotrichales.Erysipelotrichaceae.Faecalitalea	WDSUB1
394906	ENSG00000196151	rs3213715	0.002212229	0.000718853	0.771258629	0.847104988	-0.767049758	0.542214778	0.02744167	0.011759266	0.240851389	0.152793237	0.09400205	0.060748579	0.013812992	0.002053684	0.972171005	0.952221036	Bacteria.Proteobacteria.Betaproteobacteria.Burkholderiales	WDSUB1
394907	ENSG00000196151	rs3213715	0.002033204	0.002181398	0.620958802	0.612790292	-0.788258106	0.529883812	-0.0423197	-0.030849066	0.245342179	0.166137214	0.085179179	0.060665424	0.0101867	0.003682763	0.998115183	0.993943049	Bacteria.Firmicutes.Clostridia.Clostridiales.Clostridiaceae.1	WDSUB1
394908	ENSG00000196151	rs3213715	0.041642401	0.021626008	0.684788675	0.46281203	-0.612627736	0.444495514	0.047818498	-0.058353265	0.294875529	0.188926805	0.117278697	0.079012966	0.144821974	0.033202793	0.99946547	0.972078348	Bacteria.Firmicutes.Erysipelotrichia.Erysipelotrichales.Erysipelotrichaceae..Clostridium..innocuum.group	WDSUB1
394909	ENSG00000196151	rs3213715	0.000201381	5.97E-05	0.739257647	0.564414548	-0.686253306	0.528469564	0.031018401	-0.038276704	0.174317013	0.12318812	0.092802558	0.066083533	0.00104717	9.46E-05	0.818804255	0.962515407	Bacteria.Actinobacteria.Actinobacteria.Bifidobacteriales.Bifidobacteriaceae.Bifidobacterium	WDSUB1
394910	ENSG00000196151	rs3213715	0.015226071	0.014919409	0.481634984	0.404127641	-0.581791988	0.434399147	0.061627998	-0.053522285	0.233473334	0.173772471	0.087084431	0.06374244	0.092337973	0.028462535	0.999028109	0.997798285	Bacteria.Actinobacteria.Actinobacteria.Micrococcales.Micrococcaceae	WDSUB1
394911	ENSG00000196151	rs3213715	0.521488464	0.992284272	0.218066799	0.443646551	0.769847059	-0.007134877	-0.25300491	0.095597466	1.194497073	0.735017607	0.203454878	0.124042947	0.999415694	0.912425279	0.990344402	0.945584009	Bacteria.Firmicutes	WDSUB1
394912	ENSG00000196151	rs3213715	0.000378151	0.000351912	0.579854289	0.385995615	-0.658303057	0.490432069	-0.055924967	0.058162571	0.175671616	0.13011467	0.100521515	0.066647402	0.002008188	0.000412905	0.884845245	0.968856518	Bacteria.Firmicutes.Clostridia.Clostridiales.Lachnospiraceae..Eubacterium..hallii.group	WDSUB1
394913	ENSG00000196151	rs3213715	0.002096017	0.000692145	0.670780262	0.257622696	-0.661438335	0.490048263	-0.036980234	0.065672286	0.206521332	0.137632255	0.086607893	0.057511557	0.007052595	0.001182313	0.902891643	0.994448463	Bacteria.Bacteroidetes.Bacteroidia.Bacteroidales.Porphyromonadaceae	WDSUB1
394914	ENSG00000196151	rs3213715	0.009265471	0.005614793	0.205825524	0.101629658	-0.541912862	0.408820342	-0.100543855	0.088662956	0.202141515	0.142781129	0.078690291	0.053406758	0.024776525	0.005050576	0.820689537	0.774581747	Bacteria.Firmicutes.Clostridia.Clostridiales.Lachnospiraceae.Roseburia	WDSUB1
394915	ENSG00000196151	rs3213715	0.000397607	0.000519552	0.782524541	0.871648141	-0.726554424	0.548832553	-0.021957217	0.009944756	0.194679966	0.150371258	0.079222562	0.061313721	0.00607314	0.002513008	0.883958892	0.92592522	Bacteria.Firmicutes.Clostridia.Clostridiales.Ruminococcaceae.Ruminococcaceae.UCG.014	WDSUB1
394916	ENSG00000196151	rs3213715	0.008203918	0.014326061	0.215846959	0.134607783	-0.549037937	0.390392714	-0.119410205	0.105213125	0.201417395	0.155191254	0.095556218	0.069458586	0.039581221	0.020025203	0.998793879	0.998019463	Bacteria.Firmicutes.Clostridia.Clostridiales.Lachnospiraceae.Blautia	WDSUB1
394917	ENSG00000196151	rs3213715	0.001781888	0.000490666	0.298481019	0.224617228	-0.609303562	0.478914055	0.078649147	-0.062588366	0.187097296	0.130582817	0.07504998	0.051057782	0.005543616	0.000502466	0.705122592	0.8806471	Bacteria.Fusobacteria.Fusobacteriia.Fusobacteriales.Fusobacteriaceae.Fusobacterium	WDSUB1
394918	ENSG00000196151	rs3213715	0.000117367	2.64E-05	0.270378631	0.091511113	-0.816493992	0.730614671	-0.082902078	0.102975953	0.199366903	0.161675333	0.074584636	0.060134153	0.00409139	0.000424895	0.984987993	0.971423926	Bacteria.Proteobacteria.Deltaproteobacteria.Desulfovibrionales.Desulfovibrionaceae.Desulfovibrio	WDSUB1
394919	ENSG00000196151	rs3213715	0.000282297	0.000213688	0.73165698	0.374317844	-0.692106382	0.502027725	0.025333935	-0.057497018	0.18043005	0.128094954	0.073564339	0.064280135	0.002089236	0.000490524	0.998173674	0.991886968	Bacteria.Firmicutes.Bacilli.Bacillales	WDSUB1
394920	ENSG00000196151	rs3213715	0.76181042	0.438693571	0.119065118	0.227931018	-0.122472335	0.222244578	-0.144557418	0.078258522	0.402391577	0.285250646	0.091536807	0.064303463	0.780090853	0.417735342	0.999785669	0.999420701	Bacteria.Firmicutes.Clostridia.Clostridiales.Ruminococcaceae.Faecalibacterium	WDSUB1
394921	ENSG00000196151	rs3213715	0.000207138	4.61E-05	0.253142355	0.55532395	-0.666038938	0.536457642	0.127251825	-0.043637692	0.169542828	0.122953559	0.110383043	0.073609693	0.00118921	7.29E-05	0.754078404	0.997649073	Bacteria.Firmicutes.Clostridia.Clostridiales.Ruminococcaceaencultured	WDSUB1
394922	ENSG00000196151	rs3213715	0.000446965	8.34E-05	0.841657753	0.550719007	-0.690747064	0.540606625	-0.017658125	0.033883943	0.186879643	0.128897738	0.08804318	0.056495724	0.001639925	0.000119599	0.94253553	0.990835033	Bacteria.Bacteroidetes.Bacteroidia.Bacteroidales.Porphyromonadaceae.Parabacteroides	WDSUB1
394923	ENSG00000196151	rs3213715	1.06E-05	3.79E-06	0.034139714	0.051104	-0.926917149	0.682413617	-0.19333524	0.12413632	0.194320766	0.135273217	0.089368224	0.062482065	0.000183347	1.59E-05	0.796080717	0.762712034	Bacteria.Firmicutes.Clostridia.Clostridiales.Lachnospiraceae..Eubacterium..eligens.group	WDSUB1
394924	ENSG00000196151	rs3213715	0.0184418	0.026319201	0.138170523	0.04989733	-0.500304392	0.344072395	-0.131852763	0.12000163	0.207033299	0.151406333	0.087853659	0.060076318	0.052705884	0.021879652	0.920412103	0.969189617	Bacteria.Firmicutes.Clostridia.Clostridiales.Ruminococcaceae.Subdoligranulum	WDSUB1
394925	ENSG00000196151	rs3213715	0.000363978	0.000115823	0.155132828	0.106576339	-0.639568398	0.497442446	-0.148735775	0.110528729	0.170144076	0.121348598	0.103425748	0.067555682	0.001455132	0.000184908	0.938886721	0.87312723	Bacteria.Firmicutes.Clostridia.Clostridiales.Lachnospiraceae.Coprococcus.1	WDSUB1
394926	ENSG00000196151	rs3213715	0.010530756	0.004061858	0.278593086	0.342875967	-0.559154951	0.448340097	0.079324345	-0.054079735	0.212365198	0.150580596	0.072609292	0.056605952	0.053726905	0.008913106	0.999814869	0.919133689	Bacteria.Actinobacteria.Actinobacteria.Corynebacteriales.Corynebacteriaceae	WDSUB1
394927	ENSG00000196151	rs3213715	0.005375195	0.002074481	0.949067817	0.914340136	-0.712931079	0.530774914	-0.009606201	-0.010804106	0.247648447	0.16554632	0.149814013	0.100057703	0.024446957	0.004332426	0.899463087	0.994506574	Bacteria.Firmicutes.Clostridia.Clostridiales.Family.XIII	WDSUB1
394928	ENSG00000196151	rs3213715	0.059888627	0.003404545	0.309330513	0.923568544	-0.477541339	0.487650914	0.1998056	-0.012447532	0.249429859	0.160489377	0.195023736	0.129248382	0.096430541	0.005973422	0.804907077	0.994989321	Bacteria.Actinobacteria.Coriobacteriia.Coriobacteriales	WDSUB1
394929	ENSG00000196151	rs3213715	6.90E-05	1.20E-05	0.202642882	0.614282398	-0.709922025	0.566354055	0.079258966	-0.023604653	0.167098229	0.119623734	0.061591608	0.046615171	0.000428414	3.50E-05	0.99994518	0.999865593	Bacteria.Bacteroidetes.Bacteroidia.Bacteroidales.Prevotellaceae	WDSUB1
394930	ENSG00000196151	rs3213715	0.00375109	0.000651971	0.480718341	0.736803511	-0.610731524	0.487617329	-0.074027572	0.021634967	0.203234439	0.136233384	0.104386604	0.064101695	0.00907941	0.000658092	0.90090992	0.953661219	Bacteria.Proteobacteria.Deltaproteobacteria	WDSUB1
394931	ENSG00000196151	rs3213715	0.00010497	2.61E-05	0.93358072	0.716459652	-0.706249042	0.550335833	-0.007209491	-0.021050038	0.171094034	0.12169496	0.08617703	0.057709897	0.000530622	4.75E-05	0.909030521	0.974957414	Bacteria.Proteobacteria.Gammaproteobacteria.Pasteurellales.Pasteurellaceae.Haemophilus	WDSUB1
394932	ENSG00000196151	rs3213715	0.002660688	0.005276416	0.524834844	0.541790009	-0.627767756	0.48049503	0.076366452	-0.052250198	0.201037242	0.166526589	0.119451591	0.085196047	0.019340313	0.00921121	0.977255672	0.994553009	Bacteria.Firmicutes.Clostridia.Clostridiales.Ruminococcaceae.Ruminiclostridium.9	WDSUB1
394933	ENSG00000196151	rs3213715	0.014409467	0.008066586	0.702997725	0.988347179	-0.63561745	0.561619591	0.047842435	0.001350663	0.252900472	0.205564888	0.124935825	0.092128756	0.101615073	0.024032454	0.998922721	0.999955656	Bacteria.Firmicutes.Clostridia.Clostridiales.Lachnospiraceae..Eubacterium..ventriosum.group	WDSUB1
394934	ENSG00000196151	rs3213715	0.003175586	0.000212922	0.787467315	0.781107069	-0.644457825	0.537296148	0.020859302	0.014256797	0.210440599	0.137056513	0.077057181	0.051097204	0.01356593	0.000675013	0.928417137	0.85463446	Bacteria.Firmicutes.Clostridia.Clostridiales.Lachnospiraceae.Tyzzerella	WDSUB1
394935	ENSG00000196151	rs3213715	6.62E-05	7.86E-06	0.356678168	0.062380422	-0.811663852	0.729903076	0.091866039	-0.144115252	0.190505663	0.150496326	0.098970612	0.076022458	0.00136337	6.57E-05	0.925664213	0.949592213	Bacteria.Actinobacteria	WDSUB1
394936	ENSG00000196151	rs3213715	1.88E-05	8.95E-05	0.05485873	0.139361515	-0.868465261	0.643380267	-0.197478972	0.11203106	0.188256718	0.154140771	0.101028768	0.074875731	0.000431473	0.000327651	0.81060402	0.906546295	Bacteria.Firmicutes.Clostridia.Clostridiales.Ruminococcaceae.Ruminococcaceae.UCG.003	WDSUB1
394937	ENSG00000196151	rs3213715	0.000119142	1.56E-05	0.757903324	0.585923113	-0.690250823	0.576391074	-0.02964819	-0.038024087	0.168721428	0.123602631	0.095788543	0.069458017	0.000820908	4.08E-05	0.742854169	0.955303348	Bacteria.Firmicutes.Bacilli.Lactobacillales.Streptococcaceae	WDSUB1
394938	ENSG00000196151	rs3213715	0.000130445	0.000146499	0.300306581	0.536670556	-0.826836545	0.585593374	0.079390515	-0.034413073	0.203421638	0.145283941	0.076046509	0.055406312	0.002216772	0.00062657	0.936173011	0.965530807	Bacteria.Proteobacteria.Gammaproteobacteria.Enterobacteriales.Enterobacteriaceae	WDSUB1
394939	ENSG00000196151	rs3213715	0.353525332	0.17684378	0.0420062	0.031877151	-0.25600844	0.24250344	0.217086977	-0.160409102	0.273994002	0.177639679	0.104682095	0.073163922	0.391535268	0.126540896	0.997152221	0.990360691	Bacteria.Firmicutes.Clostridia.Clostridiales.Family.XI	WDSUB1
394940	ENSG00000196151	rs3213715	0.051272492	0.030422544	0.532462234	0.811315185	-0.561209684	0.519179829	-0.070200747	0.019985524	0.28268689	0.234695102	0.111864299	0.083381507	0.294781867	0.097196824	0.996108676	0.998901623	Bacteria.Firmicutes.Clostridia.Clostridiales.Lachnospiraceae..Ruminococcus..gnavus.group	WDSUB1
394941	ENSG00000196151	rs3213715	0.002189832	0.002820089	0.582689382	0.735764556	-0.796333043	0.53560858	-0.047962674	-0.021586394	0.249779408	0.172614631	0.086860403	0.063696369	0.011722189	0.00431789	0.99830237	0.997282036	Bacteria.Firmicutes.Clostridia.Clostridiales.Clostridiaceae.1.Clostridium.sensu.stricto.1	WDSUB1
394942	ENSG00000196151	rs3213715	0.026030558	0.00703943	0.559350837	0.532539339	-0.586241441	0.467163151	0.059640856	-0.043385177	0.257455156	0.167932749	0.101640279	0.069146959	0.045976114	0.006860487	0.998970432	0.998994847	Bacteria.Firmicutes.Erysipelotrichia.Erysipelotrichales.Erysipelotrichaceae.Erysipelatoclostridium	WDSUB1
394943	ENSG00000196151	rs3213715	0.002406265	0.000585913	0.928258315	0.681063892	-0.696869324	0.520294237	-0.007681396	0.023121826	0.220769382	0.144022833	0.084989205	0.056007107	0.011056832	0.001401299	0.949153628	0.933192521	Bacteria.Proteobacteria.Betaproteobacteria.Burkholderiales.Alcaligenaceae	WDSUB1
394944	ENSG00000196151	rs3213715	4.30E-05	3.25E-05	0.235065046	0.20002291	-0.753593618	0.606008691	-0.10619185	0.083467739	0.171950692	0.135850882	0.088614828	0.064481547	0.000408323	6.53E-05	0.999989953	0.973565115	Bacteria.Firmicutes.Clostridia.Clostridiales.Christensenellaceae	WDSUB1
394945	ENSG00000196152	rs6478784	0.667296133	0.78577118	0.034927463	0.030135929	-0.163711648	0.08821639	0.310381152	-0.258876303	0.379140089	0.323238372	0.144120863	0.116815019	0.810219906	0.594640289	0.99967607	0.999141757	Bacteria.Firmicutes.Negativicutes.Selenomonadales	ZNF79
394946	ENSG00000196152	rs6478784	0.043323328	0.042511908	0.519638951	0.326083742	0.464233782	-0.408632135	0.0539791	-0.071009933	0.225331631	0.19754724	0.083382346	0.071771118	0.069820562	0.02924791	0.999507593	0.935584968	Bacteria.Firmicutes.Clostridia.Clostridiales.Lachnospiraceae.Lachnoclostridium	ZNF79
394947	ENSG00000196152	rs6478784	0.160422606	0.086363153	0.763570676	0.642602485	0.680990935	-0.692597843	-0.028096654	0.03500861	0.479697254	0.397841575	0.093022696	0.07509243	0.728627383	0.327265406	0.99911693	0.98634337	Bacteria.Bacteroidetes.Bacteroidia.Bacteroidales.Bacteroidaceae.Bacteroides	ZNF79
394948	ENSG00000196152	rs6478784	0.028955792	0.003564389	0.939959908	0.407002	0.546938836	-0.617549618	-0.009686078	0.093306249	0.244950951	0.204303099	0.128109647	0.111809118	0.065488462	0.005993605	0.833007995	0.982679299	Bacteria.Firmicutes.Bacilli	ZNF79
394949	ENSG00000196152	rs6478784	0.01809959	0.010447447	0.917428901	0.891525171	0.561747074	-0.53867631	0.011861349	-0.01433182	0.231746436	0.204355706	0.113974025	0.104686855	0.050231791	0.009948278	0.838620535	0.996716587	Bacteria.Bacteroidetes.Bacteroidia.Bacteroidales.Porphyromonadaceae.Odoribacter	ZNF79
394950	ENSG00000196152	rs6478784	0.115494765	0.217142363	0.763343828	0.97484497	0.628855094	-0.49097426	0.047451476	0.004704288	0.394271662	0.394017052	0.156947518	0.148624522	0.223343433	0.162542352	0.999586829	0.996426659	Bacteria.Firmicutes.Negativicutes.Selenomonadales.Veillonellaceae.Megasphaera	ZNF79
394951	ENSG00000196152	rs6478784	0.003995998	0.001347749	0.290795166	0.241996147	0.590782188	-0.548953945	0.11337915	-0.105607561	0.198042973	0.163963605	0.106467858	0.089451904	0.011677547	0.001289221	0.695887915	0.871464712	Bacteria.Firmicutes.Clostridia.Clostridiales.Lachnospiraceae.Lachnospira	ZNF79
394952	ENSG00000196152	rs6478784	0.42386759	0.381788766	0.352538497	0.4146111	0.278264985	-0.293311186	-0.153765544	0.122817386	0.34578876	0.333122562	0.164228949	0.149597819	0.495708382	0.268259233	0.923478391	0.979239586	Bacteria.Firmicutes.Clostridia.Clostridiales.Ruminococcaceae.Anaerotruncus	ZNF79
394953	ENSG00000196152	rs6478784	0.0516534	0.11309178	0.192217613	0.101715086	0.411825977	-0.323069298	0.150044732	-0.169436913	0.207789821	0.201188663	0.113883643	0.102087535	0.073858319	0.049274332	0.997851323	0.935348541	Bacteria.Firmicutes.Clostridia.Clostridiales.Lachnospiraceae.Fusicatenibacter	ZNF79
394954	ENSG00000196152	rs6478784	0.009359092	0.004150026	0.887703624	0.831779595	0.561232312	-0.538756714	-0.018668044	0.024906946	0.209640439	0.181404286	0.131690276	0.116790073	0.020190236	0.003286766	0.761346073	0.921307549	Bacteria.Firmicutes.Bacilli.Lactobacillales.Streptococcaceae.Streptococcus	ZNF79
394955	ENSG00000196152	rs6478784	0.012666824	0.006806139	0.175913751	0.444510649	0.506788364	-0.49611346	0.152763054	-0.072330125	0.197737707	0.177559093	0.111658931	0.09403126	0.02048516	0.004073639	0.997048205	0.999513539	Bacteria.Firmicutes.Clostridia.Clostridiales.Lachnospiraceae.Dorea	ZNF79
394956	ENSG00000196152	rs6478784	0.061893718	0.009242763	0.337787583	0.665376167	0.424293206	-0.498374966	0.093571505	-0.034255863	0.223391929	0.185837988	0.096908733	0.078848141	0.132788265	0.012104338	0.952041951	0.931534808	Bacteria.Proteobacteria.Betaproteobacteria	ZNF79
394957	ENSG00000196152	rs6478784	0.007101196	0.085551782	0.079147194	0.501979649	1.366665133	-0.875455419	-0.194510384	0.081128623	0.491841235	0.501550024	0.109077677	0.120175318	0.257901641	0.407281687	0.766466382	0.99665811	Bacteria.Proteobacteria	ZNF79
394958	ENSG00000196152	rs6478784	0.034142607	0.04127943	0.77021564	0.347693784	0.48393	-0.401252742	0.043573001	-0.102953788	0.223697898	0.192779472	0.148562881	0.108852135	0.055336162	0.023636626	0.745495299	0.892844497	Bacteria.Actinobacteria.Actinobacteria	ZNF79
394959	ENSG00000196152	rs6478784	0.008390128	0.010494654	0.388876364	0.930741053	0.586889045	-0.516188327	0.080371188	-0.007234179	0.215958236	0.195950507	0.092659679	0.082918119	0.016080738	0.006312584	0.673484035	0.999675186	Bacteria.Firmicutes.Negativicutes.Selenomonadales.Acidaminococcaceae	ZNF79
394960	ENSG00000196152	rs6478784	0.005474833	0.002815385	0.741745774	0.94158637	0.555255874	-0.516261589	0.032099546	-0.006191398	0.193316336	0.166349127	0.09699801	0.084172875	0.013095356	0.001845754	0.749157529	0.911928313	Bacteria.Firmicutes.Clostridia.Clostridiales.Peptostreptococcaceae	ZNF79
394961	ENSG00000196152	rs6478784	0.001891142	0.001037702	0.0367959	0.227035917	0.604496654	-0.580439084	-0.174607051	0.087795067	0.18674954	0.169110758	0.081926527	0.071999132	0.005719269	0.000866144	0.467206666	0.873225638	Bacteria.Fusobacteria.Fusobacteriia.Fusobacteriales	ZNF79
394962	ENSG00000196152	rs6478784	0.003064742	0.007761675	0.121515593	0.456919066	0.898474229	-0.670239123	0.221403485	-0.088290074	0.29222728	0.244059151	0.141144144	0.117982671	0.02887944	0.014663466	0.999274386	0.998480911	Bacteria.Firmicutes.Clostridia.Clostridiales.Ruminococcaceae.Ruminococcaceae.UCG.013	ZNF79
394963	ENSG00000196152	rs6478784	0.009615687	0.005833718	0.875566157	0.491729613	0.529011054	-0.484001415	-0.017271194	-0.05773495	0.198351403	0.169849175	0.109866761	0.08350257	0.016538918	0.004137204	0.767211358	0.951918926	Bacteria.Firmicutes.Negativicutes.Selenomonadales.Veillonellaceae.Veillonella	ZNF79
394964	ENSG00000196152	rs6478784	0.013724322	0.007761461	0.502506852	0.289421757	0.497653143	-0.465983421	0.057776202	-0.078306162	0.196534832	0.169681382	0.085689508	0.073321967	0.018639881	0.004339234	0.95477287	0.922056055	Bacteria.Firmicutes.Negativicutes.Selenomonadales.Veillonellaceae.Dialister	ZNF79
394965	ENSG00000196152	rs6478784	0.247510156	0.02218564	0.311239515	0.904728154	0.321086103	-0.482211604	-0.112251723	0.009790166	0.275197209	0.205861978	0.110001812	0.081481848	0.337165173	0.033757449	0.99946547	0.972078348	Bacteria.Firmicutes.Erysipelotrichia.Erysipelotrichales.Erysipelotrichaceae..Clostridium..innocuum.group	ZNF79
394966	ENSG00000196152	rs6478784	0.008078871	0.005905842	0.736837451	0.420841479	0.529446238	-0.477713579	0.034525151	-0.072652071	0.193828423	0.167901868	0.102307405	0.08969205	0.014198649	0.004544986	0.996033175	0.951503036	Bacteria.Firmicutes.Clostridia.Clostridiales.Lachnospiraceae.Lachnospiraceae.NK4A136.group	ZNF79
394967	ENSG00000196152	rs6478784	0.063964883	0.037146943	0.588567087	0.511429151	0.460975805	-0.43986224	-0.055636013	0.056105487	0.244673714	0.206782344	0.102352512	0.084983788	0.061033966	0.017557558	0.998409995	0.996467843	Bacteria.Verrucomicrobia	ZNF79
394968	ENSG00000196152	rs6478784	0.267745166	0.220065508	0.228948342	0.152548771	0.306417372	-0.284410748	-0.158617657	0.150979178	0.274148748	0.229715729	0.130621404	0.104318461	0.265092415	0.136656869	0.988161388	0.950695192	Bacteria.Firmicutes.Bacilli.Lactobacillales.Carnobacteriaceae	ZNF79
394969	ENSG00000196152	rs6478784	0.125722388	0.046604876	0.889363705	0.825018042	0.513695507	-0.574632398	-0.017333181	-0.023280999	0.331236997	0.283355672	0.124120866	0.104880733	0.246381191	0.06463104	0.996423631	0.976588979	Bacteria.Bacteroidetes.Bacteroidia.Bacteroidales.Prevotellaceae.Prevotella.7	ZNF79
394970	ENSG00000196152	rs6478784	0.208253037	0.105809072	0.375853387	0.51571842	0.360647617	-0.405140654	-0.140675012	0.090006179	0.283790787	0.247070076	0.157780481	0.137734063	0.267122103	0.084337944	0.862533011	0.98366327	Bacteria.Firmicutes.Clostridia.Clostridiales.Family.XIII.Family.XIII.AD3011.group	ZNF79
394971	ENSG00000196152	rs6478784	0.013014754	0.006595019	0.67159414	0.886807505	0.609237729	-0.548313544	0.061866786	-0.017441578	0.238677918	0.195443871	0.145274326	0.122057659	0.029931337	0.006111566	0.824556769	0.868647304	Bacteria.Firmicutes.Clostridia.Clostridiales.Ruminococcaceae.Butyricicoccus	ZNF79
394972	ENSG00000196152	rs6478784	0.010462352	0.002431692	0.768585312	0.449859333	0.580911625	-0.593626746	-0.037570915	0.084401656	0.220423177	0.188272843	0.127169391	0.111029807	0.027300394	0.002702761	0.678165771	0.910444892	Bacteria.Firmicutes.Bacilli.Lactobacillales	ZNF79
394973	ENSG00000196152	rs6478784	0.01844004	0.030434779	0.806399101	0.805860469	0.583543188	-0.472318129	0.045422976	0.039071946	0.241474946	0.213527594	0.184600913	0.15834035	0.050533736	0.028367701	0.95189791	0.989731238	Bacteria.Actinobacteria.Coriobacteriia.Coriobacteriales.Coriobacteriaceae	ZNF79
394974	ENSG00000196152	rs6478784	0.030540507	0.022798509	0.994196438	0.816581294	0.547834026	-0.491652376	0.000625259	0.016946784	0.247830472	0.210887859	0.085636047	0.072772882	0.064946488	0.021273716	0.999222976	0.999709092	Bacteria.Bacteroidetes.Bacteroidia.Bacteroidales.Prevotellaceae.Prevotella.9	ZNF79
394975	ENSG00000196152	rs6478784	0.050766212	0.022606951	0.50054166	0.680308276	0.459932873	-0.481674553	-0.103519685	0.055567456	0.231152908	0.206304705	0.15282693	0.134261776	0.098986984	0.02240433	0.842112209	0.994506574	Bacteria.Firmicutes.Clostridia.Clostridiales.Family.XIII	ZNF79
394976	ENSG00000196152	rs6478784	0.001897455	0.001035373	0.034617056	0.221614918	0.603513547	-0.580083821	-0.176172799	0.088637141	0.18650943	0.168971849	0.081658591	0.071834766	0.005747956	0.000891264	0.447806112	0.8806471	Bacteria.Fusobacteria.Fusobacteriia.Fusobacteriales.Fusobacteriaceae.Fusobacterium	ZNF79
394977	ENSG00000196152	rs6478784	0.0150533	0.028789046	0.480141382	0.874274371	0.648941206	-0.542870435	-0.076610978	0.015833433	0.259956917	0.242866548	0.107887028	0.099677164	0.042081865	0.017615237	0.999513786	0.974686324	Bacteria.Firmicutes.Erysipelotrichia.Erysipelotrichales.Erysipelotrichaceae	ZNF79
394978	ENSG00000196152	rs6478784	0.00585051	0.00953468	0.36864779	0.891536772	0.678786268	-0.524550955	0.096158893	0.011768642	0.238290481	0.196446702	0.106228492	0.085973362	0.023532561	0.01091211	0.824150901	0.99827201	Bacteria.Firmicutes.Clostridia.Clostridiales.Ruminococcaceae..Eubacterium..coprostanoligenes.group	ZNF79
394979	ENSG00000196152	rs6478784	0.066134103	0.040014053	0.588206704	0.512919204	0.45942763	-0.437599739	-0.055929554	0.056305039	0.245882779	0.208879899	0.102792942	0.0855888	0.063588513	0.018331957	0.99894297	0.998882343	Bacteria.Verrucomicrobia.Verrucomicrobiae.Verrucomicrobiales.Verrucomicrobiaceae.Akkermansia	ZNF79
394980	ENSG00000196152	rs6478784	0.005189284	0.001532613	0.488968081	0.91002758	0.558991219	-0.542815417	-0.068145683	0.009361969	0.193335219	0.164184545	0.09793206	0.08252931	0.011678399	0.001379707	0.999334555	0.999343081	Bacteria.Firmicutes.Erysipelotrichia.Erysipelotrichales.Erysipelotrichaceae.Erysipelotrichaceae.UCG.003	ZNF79
394981	ENSG00000196152	rs6478784	0.013620192	0.011329222	0.470886107	0.783384941	0.699058102	-0.577187712	0.090253275	-0.02813377	0.275754691	0.22153452	0.12445105	0.101921631	0.049017158	0.01403841	0.974916192	0.990305231	Bacteria.Firmicutes.Clostridia.Clostridiales.Ruminococcaceae.Ruminococcus.1	ZNF79
394982	ENSG00000196152	rs6478784	0.628080757	0.696927035	0.89717292	0.80311352	0.430688786	-0.318871458	0.019947446	-0.034104494	0.884909728	0.815160781	0.153758695	0.136240796	0.987348183	0.774021852	0.996576058	0.870823294	Bacteria.Firmicutes.Clostridia.Clostridiales	ZNF79
394983	ENSG00000196152	rs6478784	0.390195135	0.64027375	0.209611177	0.0545051	0.244324051	-0.119012139	0.144886021	-0.187991291	0.282469411	0.253497637	0.114354414	0.096030547	0.309200385	0.274319601	0.811207444	0.646237272	Bacteria.Firmicutes.Negativicutes.Selenomonadales.Veillonellaceae	ZNF79
394984	ENSG00000196152	rs6478784	0.001558894	0.000626696	0.012842839	0.075200121	0.611430337	-0.569251951	0.182472793	-0.114470753	0.185250191	0.158494265	0.071343953	0.063321751	0.0043067	0.000611855	0.934169653	0.990835033	Bacteria.Bacteroidetes.Bacteroidia.Bacteroidales.Porphyromonadaceae.Parabacteroides	ZNF79
394985	ENSG00000196152	rs6478784	0.877924148	0.974437092	0.100938104	0.198931866	-0.063458464	-0.014855001	0.150879424	-0.119665234	0.411538759	0.461829301	0.090695624	0.092218346	0.920024594	0.790529637	0.956359196	0.91965398	Bacteria.Firmicutes.Clostridia.Clostridiales.Ruminococcaceae	ZNF79
394986	ENSG00000196152	rs6478784	0.064376715	0.017300664	0.333081116	0.39508716	0.429852799	-0.449347533	-0.075695727	0.051987089	0.228516881	0.184021072	0.077630293	0.060731579	0.126456969	0.023873011	0.999614985	0.99936283	Bacteria.Firmicutes.Clostridia.Clostridiales.Lachnospiraceae.Tyzzerella.4	ZNF79
394987	ENSG00000196152	rs6478784	0.025639219	0.019621873	0.892468519	0.865536855	0.568320705	-0.500273845	0.018029653	0.018559192	0.248902528	0.209159921	0.132860371	0.109177202	0.057001315	0.015818053	0.936904111	0.901812704	Bacteria.Firmicutes.Clostridia.Clostridiales.Ruminococcaceae.Ruminococcaceae.UCG.005	ZNF79
394988	ENSG00000196152	rs6478784	0.041373802	0.069236947	0.895756355	0.526559501	0.508764235	-0.414967052	-0.013161851	0.058167665	0.244549967	0.224676248	0.100067451	0.091366245	0.069028877	0.039932832	0.999305535	0.989974535	Bacteria.Proteobacteria.Gammaproteobacteria.Pseudomonadales.Pseudomonadaceae.Pseudomonas	ZNF79
394989	ENSG00000196152	rs6478784	0.021572695	0.005220781	0.33654897	0.891717564	0.477982349	-0.546955308	-0.076188364	0.010497263	0.203073866	0.189313006	0.078702176	0.076814414	0.052684469	0.007051871	0.937318069	0.997412515	Bacteria.Proteobacteria.Gammaproteobacteria.Enterobacteriales.Enterobacteriaceae.Citrobacter	ZNF79
394990	ENSG00000196152	rs6478784	0.440025863	0.238736533	0.132560629	0.245511224	0.222151922	-0.296741035	-0.157690037	0.110595993	0.285966997	0.249591563	0.103545777	0.09438555	0.52743643	0.195486674	0.996483139	0.865911567	Bacteria.Bacteroidetes.Bacteroidia.Bacteroidales.Porphyromonadaceae.Butyricimonas	ZNF79
394991	ENSG00000196152	rs6478784	0.048674647	0.093972331	0.680647228	0.943364212	0.607317324	-0.520997637	0.054768091	-0.008940462	0.30235948	0.306595882	0.132479221	0.125369112	0.081217922	0.047317858	0.901009978	0.946816461	Bacteria.Firmicutes.Clostridia.Clostridiales.Ruminococcaceae.Ruminococcus.2	ZNF79
394992	ENSG00000196152	rs6478784	0.014096332	0.015800589	0.771016513	0.929137471	0.570949292	-0.506368023	0.030695693	0.008725608	0.226404347	0.2043911	0.105034337	0.097743731	0.029712363	0.010428885	0.999550314	0.997866297	Bacteria.Proteobacteria.Gammaproteobacteria.Pseudomonadales	ZNF79
394993	ENSG00000196152	rs6478784	0.005122804	0.00269656	0.587223403	0.767215037	0.581619188	-0.534635235	0.050854873	-0.024670865	0.200843874	0.171461324	0.09321986	0.08299916	0.013864611	0.002673059	0.829316396	0.995752162	Bacteria.Firmicutes.Clostridia.Clostridiales.Peptostreptococcaceae.Intestinibacter	ZNF79
394994	ENSG00000196152	rs6478784	0.004192187	0.001244602	0.135569629	0.138704317	0.563185904	-0.550021859	0.185598599	-0.158345985	0.18985535	0.163026449	0.122834133	0.105651406	0.009726669	0.000912753	0.954222673	0.892607213	Bacteria.Firmicutes.Clostridia.Clostridiales.Ruminococcaceae.Flavonifractor	ZNF79
394995	ENSG00000196152	rs6478784	0.24821942	0.151346021	0.820955543	0.748211645	0.671294224	-0.659115353	-0.02436511	0.026697654	0.576226778	0.454056888	0.107231667	0.082823718	0.896748936	0.450798681	0.998947111	0.995399427	Bacteria.Bacteroidetes	ZNF79
394996	ENSG00000196152	rs6478784	0.200874591	0.245425242	0.335875017	0.238285172	0.35464343	-0.293628333	-0.117790635	0.132379119	0.274499013	0.250544089	0.121506318	0.111237147	0.228163589	0.167185286	0.998201428	0.99782309	Bacteria.Firmicutes.Bacilli.Bacillales.Staphylococcaceae.Staphylococcus	ZNF79
394997	ENSG00000196152	rs6478784	0.186114335	0.123182256	0.04621809	0.114005454	0.299039712	-0.327277066	-0.169051787	0.126020035	0.22382006	0.209587947	0.083208935	0.07868061	0.211463207	0.076357037	0.696389402	0.926870238	Bacteria.Firmicutes.Clostridia.Clostridiales.Lachnospiraceae.Lachnospiraceae.UCG.010	ZNF79
394998	ENSG00000196152	rs6478784	0.017429258	0.026778952	0.422430129	0.821949364	0.635504928	-0.55191729	0.083098709	-0.020752123	0.260569929	0.243634537	0.102942263	0.09184954	0.030752612	0.013992392	0.771882323	0.990429916	Bacteria.Firmicutes.Negativicutes.Selenomonadales.Acidaminococcaceae.Phascolarctobacterium	ZNF79
394999	ENSG00000196152	rs6478784	0.000886212	0.005500802	0.052708233	0.540357484	0.974050243	-0.671566999	-0.139850729	0.040165253	0.279690402	0.233948201	0.070889089	0.06525892	0.016068675	0.015355407	0.710764415	0.995251343	Bacteria.Proteobacteria.Gammaproteobacteria	ZNF79
395000	ENSG00000196152	rs6478784	0.050752181	0.042691977	0.365792351	0.355652109	0.441680924	-0.416228275	0.07808908	-0.071400435	0.221965986	0.201400052	0.085750668	0.076757289	0.087771386	0.026641108	0.99786128	0.999462671	Bacteria.Firmicutes.Clostridia.Clostridiales.Lachnospiraceae.Anaerostipes	ZNF79
395001	ENSG00000196152	rs6478784	0.003736658	0.038642118	0.2131278	0.980215686	0.757741621	-0.482064169	0.149709762	0.002634162	0.252043323	0.228452611	0.119086069	0.10582081	0.033473689	0.04071094	0.998768023	0.999934415	Bacteria.Firmicutes.Clostridia.Clostridiales.Ruminococcaceae.Ruminococcaceae.NK4A214.group	ZNF79
395002	ENSG00000196152	rs6478784	0.28987322	0.085687386	0.21508496	0.597572167	0.300579037	-0.430950275	-0.145340476	0.052406061	0.28171299	0.247001617	0.1161113	0.098793285	0.278185102	0.053494721	0.970727297	0.997803387	Bacteria.Actinobacteria.Actinobacteria.Micrococcales	ZNF79
395003	ENSG00000196152	rs6478784	0.084051452	0.016370289	0.620133977	0.982101296	0.454977082	-0.536981574	-0.065317325	-0.002406846	0.259375899	0.217968461	0.131157242	0.106877073	0.163308301	0.025282691	0.908170091	0.948643672	Bacteria.Firmicutes.Clostridia.Clostridiales.Lachnospiraceae..Eubacterium..xylanophilum.group	ZNF79
395004	ENSG00000196152	rs6478784	0.049518534	0.060769806	0.511550388	0.348756101	0.454214811	-0.396469628	-0.077861163	0.100693656	0.227004991	0.207815627	0.1179714	0.106698974	0.069089123	0.030866371	0.998173674	0.991886968	Bacteria.Firmicutes.Bacilli.Bacillales	ZNF79
395005	ENSG00000196152	rs6478784	0.018816	0.033005929	0.493562528	0.860651453	0.659530555	-0.551244772	-0.079314894	0.018452049	0.273828455	0.253129032	0.115202632	0.104703268	0.053309743	0.0234796	0.993501001	0.954085234	Bacteria.Firmicutes.Erysipelotrichia.Erysipelotrichales	ZNF79
395006	ENSG00000196152	rs6478784	0.008370433	0.002584448	0.92862131	0.724861754	0.527266184	-0.510562245	-0.011200161	-0.030477104	0.193956904	0.162990108	0.124553793	0.086222295	0.016660787	0.00189216	0.866556253	0.976188021	Bacteria.Actinobacteria.Actinobacteria.Bifidobacteriales.Bifidobacteriaceae.Bifidobacterium	ZNF79
395007	ENSG00000196152	rs6478784	0.316924431	0.06740359	0.270536049	0.574396234	0.291560624	-0.410236361	-0.123324985	0.051509426	0.289119384	0.220607672	0.110988775	0.091264314	0.366241617	0.072131829	0.999469974	0.986131077	Bacteria.Bacteroidetes.Bacteroidia.Bacteroidales.Porphyromonadaceae.Barnesiella	ZNF79
395008	ENSG00000196152	rs6478784	0.02195642	0.008907073	0.197023929	0.301488492	0.469458414	-0.463931991	0.128068185	-0.084839943	0.200058306	0.172113299	0.098269708	0.081466982	0.034156054	0.004785097	0.774257871	0.968856518	Bacteria.Firmicutes.Clostridia.Clostridiales.Lachnospiraceae..Eubacterium..hallii.group	ZNF79
395009	ENSG00000196152	rs6478784	0.563337059	0.233103848	0.799978156	0.853697423	0.39000506	-0.623905397	0.033796423	0.018334392	0.671468283	0.518433718	0.132848009	0.09903702	0.88154005	0.513583715	0.882561191	0.868734096	Bacteria.Firmicutes.Clostridia.Clostridiales.Lachnospiraceae	ZNF79
395010	ENSG00000196152	rs6478784	0.021983228	0.009462897	0.293117547	0.3145803	0.47567811	-0.464469533	-0.102488011	0.077519667	0.202751482	0.173762663	0.096708849	0.076496291	0.038879703	0.00485566	0.999417824	0.997023453	Bacteria.Firmicutes.Clostridia.Clostridiales.Christensenellaceae.Christensenellaceae.R.7.group	ZNF79
395011	ENSG00000196152	rs6478784	0.003410062	0.002564579	0.252742568	0.532655209	0.693309064	-0.601707361	-0.071728667	0.035811802	0.228214784	0.191927262	0.062167236	0.05709276	0.016848263	0.004147981	0.998302481	0.99762474	Bacteria.Proteobacteria.Gammaproteobacteria.Enterobacteriales.Enterobacteriaceae.Escherichia.Shigella	ZNF79
395012	ENSG00000196152	rs6478784	0.026158145	0.005182762	0.559312706	0.753366824	0.486673069	-0.49383359	0.053039409	-0.022797251	0.213918034	0.170773164	0.090381259	0.072254291	0.043394339	0.004455403	0.997528932	0.997707395	Bacteria.Bacteroidetes.Bacteroidia.Bacteroidales.Rikenellaceae.Alistipes	ZNF79
395013	ENSG00000196152	rs6478784	0.048412092	0.016128951	0.024827622	0.094490416	0.396071267	-0.42330495	0.185262629	-0.120329594	0.196951422	0.171420352	0.080670709	0.07092531	0.058477523	0.012546904	0.724214891	0.994448463	Bacteria.Bacteroidetes.Bacteroidia.Bacteroidales.Porphyromonadaceae	ZNF79
395014	ENSG00000196152	rs6478784	0.355851275	0.84417519	0.300148158	0.022043664	0.281092154	0.056464309	-0.110402514	0.236600747	0.302307192	0.286140464	0.10571731	0.100895724	0.359994354	0.473495099	0.57328528	0.497719177	Bacteria.Firmicutes.Erysipelotrichia.Erysipelotrichales.Erysipelotrichaceae.Holdemanella	ZNF79
395015	ENSG00000196152	rs6478784	0.97731225	0.772276575	0.043096652	0.104832131	-0.009394196	-0.091219541	-0.247163673	0.187430663	0.329081446	0.313912212	0.119835141	0.113975556	0.731258119	0.442099196	0.998986731	0.998377846	Bacteria.Firmicutes.Clostridia.Clostridiales.Family.XI.Anaerococcus	ZNF79
395016	ENSG00000196152	rs6478784	0.89469466	0.710820525	0.028948141	0.022489736	-0.043612028	-0.089752818	-0.265394769	0.206726511	0.328212587	0.241040089	0.118853302	0.088462519	0.635150735	0.371739763	0.984987993	0.942894603	Bacteria.Proteobacteria.Deltaproteobacteria.Desulfovibrionales.Desulfovibrionaceae.Desulfovibrio	ZNF79
395017	ENSG00000196152	rs6478784	0.014165669	0.006084621	0.372311076	0.432258859	0.502371759	-0.489232738	-0.066108336	0.050296985	0.199360573	0.172599433	0.073595805	0.063653428	0.036212697	0.007631991	0.995652601	0.993943049	Bacteria.Firmicutes.Clostridia.Clostridiales.Clostridiaceae.1	ZNF79
395018	ENSG00000196152	rs6478784	0.039778025	0.087877721	0.681844466	0.344727601	0.484143794	-0.372953648	-0.04891805	0.10095518	0.230813325	0.21528448	0.118800329	0.106080135	0.098232287	0.061857888	0.995559908	0.992258538	Bacteria.Firmicutes.Clostridia.Clostridiales.Ruminococcaceae.Ruminiclostridium.9	ZNF79
395019	ENSG00000196152	rs6478784	0.263726579	0.030320166	0.506634533	0.740170071	0.370863178	-0.628134383	0.062661761	0.025578836	0.329003855	0.283766297	0.093843035	0.07680727	0.530241501	0.107026743	0.833655449	0.907928264	Bacteria.Firmicutes.Clostridia.Clostridiales.Lachnospiraceae..Eubacterium..rectale.group	ZNF79
395020	ENSG00000196152	rs6478784	0.029945848	0.006528807	0.069850218	0.375013467	0.442045727	-0.510958751	0.167422029	-0.065874675	0.199229469	0.181892572	0.090852118	0.073754115	0.053965149	0.005631398	0.739070204	0.892172663	Bacteria.Firmicutes.Clostridia.Clostridiales.Lachnospiraceae.Roseburia	ZNF79
395021	ENSG00000196152	rs6478784	0.248196015	0.151340155	0.820906404	0.748192739	0.671329403	-0.659125126	-0.024372046	0.026699772	0.576228172	0.454057005	0.10723224	0.082823846	0.895032652	0.4503898	0.998912436	0.995383189	Bacteria.Bacteroidetes.Bacteroidia.Bacteroidales	ZNF79
395022	ENSG00000196152	rs6478784	0.558303349	0.798152896	0.028682227	0.039520098	-0.232741363	0.083257548	-0.317216754	0.249255581	0.395581051	0.324245921	0.141816343	0.118671507	0.553998001	0.45003845	0.999437234	0.98110946	Bacteria.Proteobacteria.Betaproteobacteria.Neisseriales.Neisseriaceae	ZNF79
395023	ENSG00000196152	rs6478784	0.007647138	0.002547975	0.370959069	0.221329435	0.52766901	-0.509744885	0.093382241	-0.110723116	0.191764027	0.162480259	0.103663516	0.089677978	0.013782094	0.001727666	0.998880039	0.950358135	Bacteria.Proteobacteria.Deltaproteobacteria.Desulfovibrionales.Desulfovibrionaceae.Bilophila	ZNF79
395024	ENSG00000196152	rs6478784	0.00659452	0.004162232	0.946585179	0.539191517	0.546181317	-0.494174589	-0.005013107	0.039762797	0.19468195	0.166450516	0.07454321	0.064418945	0.015869544	0.003062997	0.82418917	0.847380089	Bacteria.Proteobacteria.Betaproteobacteria.Burkholderiales.Alcaligenaceae.Sutterella	ZNF79
395025	ENSG00000196152	rs6478784	0.008358389	0.002584026	0.930488001	0.723989987	0.527376528	-0.510588745	-0.010906134	-0.030577144	0.193959628	0.162995694	0.1245498	0.086220235	0.016615675	0.00189344	0.865320636	0.977500443	Bacteria.Actinobacteria.Actinobacteria.Bifidobacteriales.Bifidobacteriaceae	ZNF79
395026	ENSG00000196152	rs6478784	0.382578946	0.063144305	0.029026282	0.240270757	0.211461819	-0.425640213	0.248404441	-0.108691595	0.240565093	0.225201019	0.111300564	0.09172363	0.454592274	0.08911326	0.929087015	0.962978444	Bacteria.Firmicutes.Clostridia.Clostridiales.Lachnospiraceae.Lachnospiraceae.UCG.008	ZNF79
395027	ENSG00000196152	rs6478784	0.026120957	0.005178307	0.561892427	0.756734755	0.486919228	-0.493989834	0.052636298	-0.022455286	0.213971006	0.170809177	0.090288101	0.072189381	0.043333892	0.004410919	0.997466038	0.996556542	Bacteria.Bacteroidetes.Bacteroidia.Bacteroidales.Rikenellaceae	ZNF79
395028	ENSG00000196152	rs6478784	0.640251328	0.280878416	0.164391759	0.367841389	0.158780234	-0.327903967	0.115669397	-0.060896495	0.338181553	0.301588537	0.082263876	0.067159598	0.760796851	0.33733994	0.999785669	0.999420701	Bacteria.Firmicutes.Clostridia.Clostridiales.Ruminococcaceae.Faecalibacterium	ZNF79
395029	ENSG00000196152	rs6478784	0.001590099	0.004284028	0.160653873	0.507539521	0.742089631	-0.569037665	0.18588634	-0.076671675	0.225280362	0.192318995	0.131013821	0.115070185	0.014961502	0.007660254	0.999550585	0.965312665	Bacteria.Firmicutes.Clostridia.Clostridiales.Lachnospiraceae.Lachnospiraceae.ND3007.group	ZNF79
395030	ENSG00000196152	rs6478784	0.65446885	0.280082924	0.075089487	0.147751836	0.133038525	-0.255264014	-0.215906185	0.141939358	0.295901306	0.234386767	0.119386327	0.096907173	0.468639136	0.174626148	0.734074936	0.811651887	Bacteria.Firmicutes.Clostridia.Clostridiales.Ruminococcaceae.Ruminococcaceae.UCG.014	ZNF79
395031	ENSG00000196152	rs6478784	0.003983807	0.029861158	0.140862175	0.501235977	0.903638331	-0.655436214	0.227012291	-0.099452132	0.302811205	0.295246254	0.152308245	0.147061063	0.049098283	0.052978644	0.968970412	0.998920199	Bacteria.Firmicutes.Clostridia.Clostridiales.Lachnospiraceae..Eubacterium..ventriosum.group	ZNF79
395032	ENSG00000196152	rs6478784	0.004231027	0.001647139	0.626399329	0.619091291	0.555765252	-0.523079575	-0.044873782	-0.037885731	0.187557441	0.159353745	0.091749511	0.075847957	0.008678941	0.001230825	0.84687058	0.913636806	Bacteria.Proteobacteria.Gammaproteobacteria.Pasteurellales.Pasteurellaceae	ZNF79
395033	ENSG00000196152	rs6478784	0.001247371	0.001399976	0.109188418	0.389888143	0.756018052	-0.622157925	0.190649267	-0.088948977	0.224131436	0.186516975	0.117410326	0.102769276	0.006434913	0.001603598	0.867151756	0.909411107	Bacteria.Firmicutes.Clostridia.Clostridiales.Lachnospiraceae..Eubacterium..eligens.group	ZNF79
395034	ENSG00000196152	rs6478784	0.006344182	0.002746446	0.633377746	0.8494213	0.542246188	-0.511615544	0.045659443	-0.015107788	0.192321929	0.164406329	0.095281916	0.079262893	0.01182204	0.001815056	0.996546716	0.99835739	Bacteria.Firmicutes.Clostridia.Clostridiales.Ruminococcaceae.Ruminococcaceae.UCG.002	ZNF79
395035	ENSG00000196152	rs6478784	0.004345593	0.001594711	0.576306646	0.635252118	0.552172831	-0.523052065	-0.051135919	-0.036092194	0.186934567	0.158831677	0.091057801	0.075735427	0.008642074	0.001234655	0.858827863	0.965279132	Bacteria.Proteobacteria.Gammaproteobacteria.Pasteurellales.Pasteurellaceae.Haemophilus	ZNF79
395036	ENSG00000196152	rs6478784	0.020041091	0.042290348	0.687962689	0.149265678	0.476858932	-0.3742781	0.037134147	-0.11472093	0.200078146	0.180739084	0.092054399	0.078621488	0.031165264	0.019452067	0.903417728	0.815505046	Bacteria.Firmicutes.Clostridia.Clostridiales.Lachnospiraceaencultured	ZNF79
395037	ENSG00000196152	rs6478784	0.360071036	0.401241013	0.590172017	0.486608101	0.35413145	-0.299362766	-0.088412854	0.100522369	0.38423881	0.354333958	0.163355723	0.143676376	0.351044145	0.252274429	0.966546108	0.933525921	Bacteria.Firmicutes.Clostridia.Clostridiales.Ruminococcaceae.Ruminiclostridium.6	ZNF79
395038	ENSG00000196152	rs6478784	0.02146023	0.031323681	0.303098155	0.48150899	0.874840151	-0.709033538	-0.127855863	0.071967293	0.371348453	0.322308961	0.123185508	0.1016652	0.201139925	0.098254946	0.996108676	0.996850396	Bacteria.Firmicutes.Clostridia.Clostridiales.Lachnospiraceae..Ruminococcus..gnavus.group	ZNF79
395039	ENSG00000196152	rs6478784	0.009970958	0.004433943	0.505830223	0.549008272	0.521094635	-0.497549741	0.070419831	-0.055034103	0.196381429	0.168845324	0.10526166	0.091366374	0.018498232	0.002938999	0.904397803	0.94643795	Bacteria.Proteobacteria.Deltaproteobacteria	ZNF79
395040	ENSG00000196152	rs6478784	0.009685336	0.004476608	0.530906832	0.550182971	0.522881654	-0.497123423	0.066185082	-0.054890798	0.196251394	0.168893144	0.105065205	0.091397768	0.015824732	0.002881627	0.972085394	0.957248517	Bacteria.Proteobacteria.Deltaproteobacteria.Desulfovibrionales.Desulfovibrionaceae	ZNF79
395041	ENSG00000196152	rs6478784	0.063013905	0.008082297	0.297906688	0.563570715	0.419023345	-0.485723933	0.100937567	-0.042920003	0.22158757	0.177831984	0.096203061	0.073939378	0.108866583	0.011155402	0.938500455	0.915753852	Bacteria.Proteobacteria.Betaproteobacteria.Burkholderiales	ZNF79
395042	ENSG00000196152	rs6478784	0.002241948	0.001187954	0.130614455	0.22035268	0.626532691	-0.581501653	0.181798428	-0.117576711	0.197005639	0.171592121	0.118765519	0.095025348	0.006900003	0.000936328	0.718186492	0.980985352	Bacteria.Firmicutes.Clostridia.Clostridiales.Ruminococcaceaencultured	ZNF79
395043	ENSG00000196152	rs6478784	0.02121029	0.003081096	0.272128675	0.564391354	0.471852428	-0.514320466	0.091505791	-0.038214733	0.199888921	0.167380893	0.08262911	0.065972603	0.04583469	0.004829667	0.943988959	0.926577937	Bacteria.Proteobacteria.Betaproteobacteria.Burkholderiales.Alcaligenaceae	ZNF79
395044	ENSG00000196152	rs6478784	0.262242207	0.219283917	0.232898714	0.153581282	0.309692445	-0.284877905	-0.156353961	0.150538683	0.273876289	0.229698866	0.129864563	0.104279972	0.257293727	0.143664073	0.963485106	0.971945944	Bacteria.Firmicutes.Bacilli.Lactobacillales.Carnobacteriaceae.Granulicatella	ZNF79
395045	ENSG00000196152	rs6478784	0.012709218	0.087766259	0.372015259	0.92534788	0.694157626	-0.483275977	0.14135169	-0.014023577	0.270980267	0.278866975	0.157263351	0.149094652	0.06565605	0.074120461	0.998330087	0.999834196	Bacteria.Actinobacteria.Coriobacteriia.Coriobacteriales.Coriobacteriaceae.Collinsella	ZNF79
395046	ENSG00000196152	rs6478784	0.012829042	0.005654901	0.435064599	0.346065203	0.713742553	-0.693453113	0.091029772	-0.089374894	0.27901704	0.242404673	0.115911328	0.094174532	0.059620959	0.011106306	0.999814869	0.919133689	Bacteria.Actinobacteria.Actinobacteria.Corynebacteriales.Corynebacteriaceae	ZNF79
395047	ENSG00000196152	rs6478784	0.792182856	0.802190365	0.785465215	0.756161609	0.27040321	-0.235757557	0.047316636	-0.047718481	1.022136764	0.937315544	0.173121812	0.153033016	0.999415694	0.895360464	0.990344402	0.973710091	Bacteria.Firmicutes	ZNF79
395048	ENSG00000196152	rs6478784	0.011527414	0.004043405	0.956854489	0.832451885	0.545660459	-0.539687185	0.007146819	0.024776671	0.209963417	0.181164152	0.131599909	0.1166526	0.022985146	0.003021968	0.77903339	0.955303348	Bacteria.Firmicutes.Bacilli.Lactobacillales.Streptococcaceae	ZNF79
395049	ENSG00000196152	rs6478784	0.268476989	0.194850095	0.029214261	0.065079829	0.254468601	-0.284555408	0.229369156	-0.166300499	0.228022356	0.217273557	0.102895993	0.088646775	0.267479296	0.118119745	0.998793879	0.998019463	Bacteria.Firmicutes.Clostridia.Clostridiales.Lachnospiraceae.Blautia	ZNF79
395050	ENSG00000196152	rs6478784	0.004449938	0.001749786	0.602842331	0.942315228	0.56830826	-0.533347501	-0.071871311	0.008806233	0.192940153	0.163472629	0.13746554	0.121237382	0.007657234	0.001256807	0.96148419	0.962141134	Bacteria.Firmicutes.Clostridia.Clostridiales.Ruminococcaceae.Ruminiclostridium.5	ZNF79
395051	ENSG00000196152	rs6478784	0.226009972	0.078369136	0.282056388	0.533920105	0.334071341	-0.403309152	-0.116595697	0.057911954	0.273354498	0.225566589	0.107503692	0.092612346	0.188860706	0.051872711	0.809733992	0.822321238	Bacteria.Firmicutes.Clostridia.Clostridiales.Lachnospiraceae.Tyzzerella	ZNF79
395052	ENSG00000196152	rs6478784	0.055523894	0.01189222	0.13256706	0.174013306	0.41132645	-0.441127809	-0.147239258	0.101298637	0.211023676	0.170516918	0.096684998	0.07371201	0.071014821	0.009925622	0.998970432	0.998994847	Bacteria.Firmicutes.Erysipelotrichia.Erysipelotrichales.Erysipelotrichaceae.Erysipelatoclostridium	ZNF79
395053	ENSG00000196152	rs6478784	0.118543912	0.030090218	0.181488605	0.40408717	0.365237093	-0.426761302	-0.14541288	0.078849948	0.230943046	0.192515886	0.107678446	0.093898326	0.156606031	0.023130707	0.854275891	0.938576416	Bacteria.Firmicutes.Clostridia.Clostridiales.Ruminococcaceae.Ruminococcaceae.UCG.003	ZNF79
395054	ENSG00000196152	rs6478784	0.686099009	0.499821148	0.084555928	0.184422484	0.126132377	-0.201480003	-0.210925389	0.150378298	0.31071596	0.29694515	0.120445584	0.112114345	0.578083283	0.260581169	0.999028109	0.997798285	Bacteria.Actinobacteria.Actinobacteria.Micrococcales.Micrococcaceae	ZNF79
395055	ENSG00000196152	rs6478784	0.001246447	0.001532291	0.084672621	0.384889132	0.826880493	-0.668863614	-0.11266496	0.051273699	0.245122126	0.202305942	0.064360224	0.058616132	0.011255695	0.00328832	0.932672331	0.965530807	Bacteria.Proteobacteria.Gammaproteobacteria.Enterobacteriales.Enterobacteriaceae	ZNF79
395056	ENSG00000196152	rs6478784	0.199159909	0.128211448	0.699342483	0.685066802	0.439496764	-0.429710228	-0.050439739	0.042483809	0.338866217	0.278935922	0.130034737	0.104292309	0.297759843	0.122384071	0.818095972	0.896476225	Bacteria.Firmicutes.Erysipelotrichia.Erysipelotrichales.Erysipelotrichaceae.Faecalitalea	ZNF79
395057	ENSG00000196152	rs6478784	0.003083833	0.001224285	0.26768438	0.255764184	0.673299838	-0.626716262	0.10406748	-0.08668103	0.219140911	0.185466303	0.093096259	0.075610728	0.007584614	0.001273927	0.971569939	0.955329568	Bacteria.Proteobacteria.Betaproteobacteria.Burkholderiales.Alcaligenaceae.Parasutterella	ZNF79
395058	ENSG00000196152	rs6478784	0.014023165	0.019142863	0.686426176	0.966196176	0.604617736	-0.504607349	0.07813727	0.00697452	0.239564192	0.210104884	0.192696644	0.163949699	0.040030955	0.020089678	0.912080265	0.997539999	Bacteria.Actinobacteria.Coriobacteriia.Coriobacteriales	ZNF79
395059	ENSG00000196152	rs6478784	0.368673863	0.334262055	0.118963443	0.143519593	0.243203046	-0.24508832	-0.171598745	0.146828599	0.268685585	0.25197127	0.108629453	0.099180441	0.399848448	0.194198532	0.997152221	0.990360691	Bacteria.Firmicutes.Clostridia.Clostridiales.Family.XI	ZNF79
395060	ENSG00000196152	rs6478784	0.217954954	0.269339142	0.340055347	0.151003839	0.334597179	-0.259330762	0.166702131	-0.185967059	0.269001479	0.232801979	0.173465763	0.12800166	0.244179222	0.114931248	0.925664213	0.949592213	Bacteria.Actinobacteria	ZNF79
395061	ENSG00000196152	rs6478784	0.359498809	0.202400142	0.019182871	0.065617237	0.214533917	-0.276599628	0.229810206	-0.159977405	0.232494183	0.214826719	0.095719952	0.085451145	0.272357487	0.090540589	0.834551776	0.969189617	Bacteria.Firmicutes.Clostridia.Clostridiales.Ruminococcaceae.Subdoligranulum	ZNF79
395062	ENSG00000196152	rs6478784	0.006361977	0.002207258	0.687133932	0.48953409	0.54412232	-0.520621256	0.042459866	-0.059683183	0.19305646	0.163434951	0.104962003	0.085882849	0.011575344	0.00184377	0.996893502	0.923157358	Bacteria.Firmicutes.Clostridia.Clostridiales.Lachnospiraceae.Coprococcus.1	ZNF79
395063	ENSG00000196152	rs6478784	0.011507313	0.004786448	0.698392992	0.701823476	0.524331503	-0.501294033	-0.031264256	0.026628027	0.201704931	0.171682931	0.080332864	0.069248624	0.018152451	0.003948522	0.99994518	0.999865593	Bacteria.Bacteroidetes.Bacteroidia.Bacteroidales.Prevotellaceae	ZNF79
395064	ENSG00000196152	rs6478784	0.021538589	0.008519662	0.275247434	0.362624376	0.476554679	-0.476076346	-0.084482943	0.059917872	0.202412356	0.175547487	0.076789641	0.065360784	0.050777791	0.009400257	0.99830237	0.997282036	Bacteria.Firmicutes.Clostridia.Clostridiales.Clostridiaceae.1.Clostridium.sensu.stricto.1	ZNF79
395065	ENSG00000196152	rs6478784	0.021663254	0.009480447	0.296823985	0.314636528	0.476503156	-0.464381465	-0.102202917	0.077524401	0.202591093	0.173774595	0.097189185	0.076509921	0.038215956	0.004938986	0.999989953	0.995249858	Bacteria.Firmicutes.Clostridia.Clostridiales.Christensenellaceae	ZNF79
395066	ENSG00000196172	rs73023850	0.347805751	0.367241893	0.255788571	0.828749719	0.113809289	-0.219597133	0.057394621	0.0214596	0.120357698	0.241877581	0.05006717	0.098817042	0.175276695	0.095112656	0.607190578	0.996996575	Bacteria.Firmicutes.Negativicutes.Selenomonadales.Acidaminococcaceae	ZNF681
395067	ENSG00000196172	rs73023850	0.404994036	0.900426165	0.252092292	0.526027492	-0.294870826	0.074771255	0.07626466	-0.068534452	0.351828377	0.595287228	0.066007128	0.107510972	0.817293505	0.742394775	0.99911693	0.98634337	Bacteria.Bacteroidetes.Bacteroidia.Bacteroidales.Bacteroidaceae.Bacteroides	ZNF681
395068	ENSG00000196172	rs73023850	0.632728085	0.520061259	0.619857685	0.562692533	0.062609486	-0.181754472	-0.041851169	0.112774493	0.130403273	0.281044	0.083970718	0.193841749	0.331456073	0.158132383	0.824271208	0.820661933	Bacteria.Firmicutes.Clostridia.Clostridiales.Ruminococcaceae.Butyricicoccus	ZNF681
395069	ENSG00000196172	rs73023850	0.446418956	0.693438587	0.66073775	0.613818538	0.15775472	-0.144324949	0.032882876	0.069956323	0.205951432	0.364527482	0.074583951	0.137970735	0.436042693	0.334874085	0.996423631	0.971636825	Bacteria.Bacteroidetes.Bacteroidia.Bacteroidales.Prevotellaceae.Prevotella.7	ZNF681
395070	ENSG00000196172	rs73023850	0.093095017	0.328267548	0.072138446	0.894327315	0.241523394	-0.24763458	-0.128539747	-0.016570735	0.141743369	0.251429868	0.070334577	0.124270853	0.130469175	0.141535833	0.520496266	0.986867198	Bacteria.Firmicutes.Bacilli	ZNF681
395071	ENSG00000196172	rs73023850	0.773185022	0.695880365	0.239305584	0.549643468	-0.047458814	-0.120830978	0.069987969	-0.082778505	0.163992281	0.307771558	0.05893963	0.137646367	0.505814131	0.245471396	0.951961461	0.930685179	Bacteria.Proteobacteria.Betaproteobacteria	ZNF681
395072	ENSG00000196172	rs73023850	0.356731597	0.168850461	0.180301211	0.314979812	0.110294637	-0.295408013	0.083516456	-0.09227706	0.118837697	0.212347307	0.061673619	0.091134651	0.175016178	0.048776322	0.999334555	0.984995763	Bacteria.Firmicutes.Erysipelotrichia.Erysipelotrichales.Erysipelotrichaceae.Erysipelotrichaceae.UCG.003	ZNF681
395073	ENSG00000196172	rs73023850	0.691278631	0.51482683	0.667247316	0.705116046	0.055750976	-0.199615986	-0.021691782	0.047809765	0.139773259	0.304817343	0.050228184	0.125792996	0.363923444	0.180581315	0.9593	0.997412515	Bacteria.Proteobacteria.Gammaproteobacteria.Enterobacteriales.Enterobacteriaceae.Citrobacter	ZNF681
395074	ENSG00000196172	rs73023850	0.891541215	0.962609292	0.935831176	0.765707273	0.054642181	-0.039257583	0.007409412	-0.060325	0.399193514	0.834242366	0.091680085	0.201602958	0.841179452	0.774163808	0.934387102	0.99665811	Bacteria.Proteobacteria	ZNF681
395075	ENSG00000196172	rs73023850	0.220507939	0.285770832	0.266444825	0.955267626	0.178563134	-0.293527363	0.074554661	-0.007362301	0.144363616	0.272752658	0.066520569	0.130753638	0.222904838	0.103884829	0.738485358	0.996716587	Bacteria.Bacteroidetes.Bacteroidia.Bacteroidales.Porphyromonadaceae.Odoribacter	ZNF681
395076	ENSG00000196172	rs73023850	0.874084534	0.683831406	0.500073369	0.598932993	0.02418855	-0.142981072	0.038402402	-0.072848336	0.15204408	0.349548995	0.056631632	0.137842788	0.482229837	0.286884131	0.919535335	0.899649397	Bacteria.Firmicutes.Negativicutes.Selenomonadales.Veillonellaceae	ZNF681
395077	ENSG00000196172	rs73023850	0.458363082	0.213679688	0.890994079	0.956860566	0.092454164	-0.28219445	-0.008495428	0.005797356	0.123946152	0.224744499	0.061750626	0.106766253	0.224991684	0.052225846	0.915838358	0.998318077	Bacteria.Firmicutes.Clostridia.Clostridiales.Lachnospiraceae..Eubacterium..hallii.group	ZNF681
395078	ENSG00000196172	rs73023850	0.456380932	0.723259067	0.798142872	0.498790884	0.114155837	-0.114251569	0.022485449	0.148661632	0.152364278	0.321274061	0.087564971	0.218573093	0.328995095	0.242755614	0.887164839	0.987938946	Bacteria.Firmicutes.Clostridia.Clostridiales.Family.XIII	ZNF681
395079	ENSG00000196172	rs73023850	0.883549137	0.455473952	0.222109734	0.66950652	-0.021790157	-0.19048598	0.068911081	-0.048973961	0.148192604	0.253728962	0.055908555	0.114226887	0.377868151	0.159739449	0.999507593	0.935584968	Bacteria.Firmicutes.Clostridia.Clostridiales.Lachnospiraceae.Lachnoclostridium	ZNF681
395080	ENSG00000196172	rs73023850	0.179468841	0.177294048	0.150288088	0.675315609	0.182527592	-0.32262237	-0.098779887	0.042008626	0.134528449	0.236578017	0.067869494	0.099845858	0.149792476	0.069095216	0.997851323	0.977487446	Bacteria.Firmicutes.Clostridia.Clostridiales.Lachnospiraceae.Fusicatenibacter	ZNF681
395081	ENSG00000196172	rs73023850	0.754183515	0.937149405	0.785999911	0.347459508	0.05566677	-0.027120869	-0.024088393	0.201703109	0.177038194	0.342632934	0.088360314	0.213154623	0.517960657	0.347875176	0.952627788	0.978883571	Bacteria.Firmicutes.Clostridia.Clostridiales.Family.XIII.Family.XIII.AD3011.group	ZNF681
395082	ENSG00000196172	rs73023850	0.70967344	0.281348252	0.415410861	0.66274402	0.048173187	-0.248087332	-0.046778958	0.047144969	0.128838018	0.228402392	0.057077407	0.107612236	0.297829503	0.08731096	0.999550314	0.996901429	Bacteria.Proteobacteria.Gammaproteobacteria.Pseudomonadales	ZNF681
395083	ENSG00000196172	rs73023850	0.447203765	0.724723123	0.651000497	0.745609779	0.169598147	-0.155039148	0.0479945	0.067711677	0.221797595	0.438388348	0.1056115	0.207834897	0.505416479	0.396160861	0.949301254	0.991878998	Bacteria.Firmicutes.Clostridia.Clostridiales.Ruminococcaceae.Anaerotruncus	ZNF681
395084	ENSG00000196172	rs73023850	0.559356225	0.36066278	0.779092382	0.921449873	0.075043052	-0.268821302	0.020015006	-0.01569603	0.127890546	0.292037666	0.071063155	0.158569101	0.315288595	0.119229576	0.745678717	0.955521635	Bacteria.Actinobacteria.Actinobacteria	ZNF681
395085	ENSG00000196172	rs73023850	0.213622069	0.787114798	0.239043874	0.608133714	0.174085012	-0.094404948	0.072386186	0.079587803	0.138626639	0.348153066	0.060924953	0.154479044	0.19766357	0.225820463	0.793542296	0.932490779	Bacteria.Firmicutes.Clostridia.Clostridiales.Ruminococcaceae.Ruminococcus.2	ZNF681
395086	ENSG00000196172	rs73023850	0.895800033	0.456308794	0.813156163	0.673595077	0.031832334	-0.62825391	0.019969381	0.13066328	0.242118199	0.838398272	0.084151108	0.308820904	0.851857976	0.470951101	0.99967607	0.999141757	Bacteria.Firmicutes.Negativicutes.Selenomonadales	ZNF681
395087	ENSG00000196172	rs73023850	0.885303496	0.619863179	0.353829961	0.543202995	0.020094163	-0.155157807	-0.051763572	0.080255866	0.138763843	0.311315496	0.055435462	0.131320561	0.372318207	0.193776357	0.999305535	0.989974535	Bacteria.Proteobacteria.Gammaproteobacteria.Pseudomonadales.Pseudomonadaceae.Pseudomonas	ZNF681
395088	ENSG00000196172	rs73023850	0.659835543	0.390877246	0.114896723	0.193599768	0.052737648	-0.196154649	-0.08775018	0.144075298	0.119278981	0.227108023	0.054924333	0.109697392	0.309509033	0.095876149	0.55863204	0.853578243	Bacteria.Firmicutes.Clostridia.Clostridiales.Lachnospiraceae.Lachnospira	ZNF681
395089	ENSG00000196172	rs73023850	0.475030293	0.958934092	0.081472968	0.411322341	-0.118206294	-0.019037404	-0.121830261	0.146955807	0.16453508	0.368319823	0.068860068	0.177737663	0.343197403	0.364936382	0.988161388	0.950695192	Bacteria.Firmicutes.Bacilli.Lactobacillales.Carnobacteriaceae	ZNF681
395090	ENSG00000196172	rs73023850	0.464154989	0.157139161	0.392693326	0.378646426	0.087461791	-0.312766568	0.039846753	-0.087664296	0.118784947	0.218560165	0.046312873	0.098904663	0.173113546	0.042673189	0.937508231	0.932629835	Bacteria.Firmicutes.Negativicutes.Selenomonadales.Veillonellaceae.Dialister	ZNF681
395091	ENSG00000196172	rs73023850	0.726178137	0.366689656	0.462327139	0.822902625	0.0465892	-0.246055694	-0.045663259	0.029060029	0.132465794	0.270706535	0.061762889	0.129324956	0.308320323	0.071988215	0.999417824	0.997023453	Bacteria.Firmicutes.Clostridia.Clostridiales.Christensenellaceae.Christensenellaceae.R.7.group	ZNF681
395092	ENSG00000196172	rs73023850	0.49518733	0.180753273	0.884499334	0.610846267	0.081844049	-0.291102224	0.007525786	0.044753755	0.119326012	0.215193683	0.051606236	0.087529083	0.191917097	0.045927661	0.94253553	0.990835033	Bacteria.Bacteroidetes.Bacteroidia.Bacteroidales.Porphyromonadaceae.Parabacteroides	ZNF681
395093	ENSG00000196172	rs73023850	0.523253712	0.566826795	0.801457083	0.711879438	0.125867033	-0.192087206	-0.013978101	-0.036478726	0.196128828	0.333702494	0.055363873	0.098344609	0.493757991	0.285702537	0.902907588	0.995251343	Bacteria.Proteobacteria.Gammaproteobacteria	ZNF681
395094	ENSG00000196172	rs73023850	0.475268732	0.146742071	0.9957127	0.524992818	0.085881269	-0.361685591	0.000245577	-0.069679363	0.119605678	0.246310458	0.045529856	0.109033397	0.215599034	0.037834408	0.882068907	0.87724048	Bacteria.Fusobacteria.Fusobacteriia.Fusobacteriales	ZNF681
395095	ENSG00000196172	rs73023850	0.726776156	0.725377645	0.320250339	0.742367544	-0.068764898	-0.158142804	-0.068551793	0.055255645	0.195963612	0.448276147	0.068450179	0.167389029	0.492437979	0.435624788	0.580698185	0.870838114	Bacteria.Firmicutes.Erysipelotrichia.Erysipelotrichales.Erysipelotrichaceae.Holdemanella	ZNF681
395096	ENSG00000196172	rs73023850	0.314284196	0.179449653	0.120495318	0.53880654	0.120772358	-0.30076024	-0.082293141	0.053990096	0.119104518	0.221659635	0.052315264	0.087385155	0.143528967	0.05868603	0.996033175	0.957759426	Bacteria.Firmicutes.Clostridia.Clostridiales.Lachnospiraceae.Lachnospiraceae.NK4A136.group	ZNF681
395097	ENSG00000196172	rs73023850	0.695324459	0.655828469	0.900610073	0.482780908	0.072473025	-0.135889561	-0.00915696	0.107650057	0.184242889	0.303521268	0.073038249	0.152516614	0.544529899	0.297799419	0.99946547	0.972078348	Bacteria.Firmicutes.Erysipelotrichia.Erysipelotrichales.Erysipelotrichaceae..Clostridium..innocuum.group	ZNF681
395098	ENSG00000196172	rs73023850	0.724039209	0.827921778	0.639305073	0.359237498	0.049233883	-0.068625699	-0.030759487	0.138379899	0.138853622	0.314462235	0.06532849	0.149882674	0.378651252	0.234776008	0.91821364	0.867628231	Bacteria.Firmicutes.Clostridia.Clostridiales.Ruminococcaceae.Ruminococcaceae.UCG.005	ZNF681
395099	ENSG00000196172	rs73023850	0.346711258	0.375864877	0.420335151	0.818400092	0.11880757	-0.229563993	0.037689368	0.023962197	0.125356767	0.257484209	0.046478187	0.103948054	0.170547102	0.097181696	0.99894297	0.998882343	Bacteria.Verrucomicrobia.Verrucomicrobiae.Verrucomicrobiales.Verrucomicrobiaceae.Akkermansia	ZNF681
395100	ENSG00000196172	rs73023850	0.437214268	0.17451472	0.541356167	0.677302743	0.093194016	-0.293534122	0.042373014	0.058066433	0.119227003	0.213848369	0.069016586	0.138914336	0.201189776	0.040406041	0.99813953	0.992529118	Bacteria.Firmicutes.Clostridia.Clostridiales.Ruminococcaceae.Flavonifractor	ZNF681
395101	ENSG00000196172	rs73023850	0.447531476	0.878215332	0.684139357	0.297317301	0.128009721	0.0574321	0.032841293	0.179416233	0.167530307	0.373354504	0.08037069	0.170790447	0.403487365	0.324029848	0.999274386	0.998480911	Bacteria.Firmicutes.Clostridia.Clostridiales.Ruminococcaceae.Ruminococcaceae.UCG.013	ZNF681
395102	ENSG00000196172	rs73023850	0.247513677	0.214254126	0.243906412	0.850100194	0.148444087	-0.276958925	0.069900157	0.022201438	0.127229754	0.220854877	0.05944999	0.117013727	0.15884444	0.069399868	0.785860847	0.997196001	Bacteria.Firmicutes.Clostridia.Clostridiales.Peptostreptococcaceae.Intestinibacter	ZNF681
395103	ENSG00000196172	rs73023850	0.681976814	0.568062524	0.567170466	0.408238647	-0.240621879	0.66143319	0.057855078	-0.163617346	0.584621827	1.152751377	0.100597781	0.196583529	0.987348183	0.750164274	0.996576058	0.824556234	Bacteria.Firmicutes.Clostridia.Clostridiales	ZNF681
395104	ENSG00000196172	rs73023850	0.21890587	0.135467881	0.089334296	0.491198459	0.153044647	-0.342704894	0.125770119	-0.083658014	0.123298505	0.226751259	0.072939701	0.120846545	0.13604313	0.033465377	0.715992769	0.997649073	Bacteria.Firmicutes.Clostridia.Clostridiales.Ruminococcaceaencultured	ZNF681
395105	ENSG00000196172	rs73023850	0.139724536	0.114934757	0.171253336	0.801534659	0.233358166	-0.365720015	0.14999199	-0.054768553	0.156109979	0.22893483	0.108435418	0.217011614	0.15681114	0.069109179	0.762581743	0.994989321	Bacteria.Actinobacteria.Coriobacteriia.Coriobacteriales	ZNF681
395106	ENSG00000196172	rs73023850	0.812463003	0.942380615	0.595048197	0.626224392	-0.07979102	0.052115568	0.037312048	-0.071472585	0.334973137	0.718302327	0.069856122	0.146059569	0.912051239	0.787942801	0.956359196	0.939156644	Bacteria.Firmicutes.Clostridia.Clostridiales.Ruminococcaceae	ZNF681
395107	ENSG00000196172	rs73023850	0.631695892	0.236284816	0.286742447	0.893081056	0.05862481	-0.276685865	-0.047421522	0.01205411	0.121733802	0.231496985	0.044154931	0.089338703	0.278500965	0.06466451	0.640716678	0.884273741	Bacteria.Proteobacteria.Betaproteobacteria.Burkholderiales.Alcaligenaceae.Sutterella	ZNF681
395108	ENSG00000196172	rs73023850	0.594028656	0.235470996	0.662237291	0.454038822	0.070116658	-0.258838136	0.024503831	-0.070857677	0.130909973	0.21618426	0.055842416	0.094081929	0.280707488	0.073119869	0.997466038	0.994193156	Bacteria.Bacteroidetes.Bacteroidia.Bacteroidales.Rikenellaceae	ZNF681
395109	ENSG00000196172	rs73023850	0.097476271	0.212545669	0.02775543	0.708487623	0.212908123	-0.276448962	-0.160614643	0.038148873	0.126650369	0.219617331	0.071368637	0.101592979	0.107791199	0.070285937	0.330694383	0.910444892	Bacteria.Firmicutes.Bacilli.Lactobacillales	ZNF681
395110	ENSG00000196172	rs73023850	0.397992927	0.218041225	0.673163476	0.759180192	0.124420883	-0.330285296	-0.020157561	0.027325719	0.146251169	0.265585271	0.04757526	0.088768533	0.293127914	0.099568294	0.998302481	0.99762474	Bacteria.Proteobacteria.Gammaproteobacteria.Enterobacteriales.Enterobacteriaceae.Escherichia.Shigella	ZNF681
395111	ENSG00000196172	rs73023850	0.840450313	0.590158075	0.726512433	0.880730955	0.037650502	-0.227995179	0.026289125	-0.024839505	0.186284679	0.421238716	0.07484243	0.164909586	0.631707914	0.35193188	0.997570438	0.984587444	Bacteria.Firmicutes.Clostridia.Clostridiales.Lachnospiraceae.Lachnospiraceae.UCG.008	ZNF681
395112	ENSG00000196172	rs73023850	0.693177483	0.325449517	0.741341832	0.732903159	0.059293413	-0.240913441	0.02386452	-0.035525058	0.149625404	0.243174544	0.071996626	0.103658195	0.350029904	0.099531091	0.999513786	0.974308318	Bacteria.Firmicutes.Erysipelotrichia.Erysipelotrichales.Erysipelotrichaceae	ZNF681
395113	ENSG00000196172	rs73023850	0.346710075	0.290388885	0.549794358	0.734259746	0.13438679	-0.351781677	0.040716935	-0.050921232	0.141794432	0.330057537	0.067730907	0.149371794	0.268850709	0.121056505	0.867216108	0.99827201	Bacteria.Firmicutes.Clostridia.Clostridiales.Ruminococcaceae..Eubacterium..coprostanoligenes.group	ZNF681
395114	ENSG00000196172	rs73023850	0.442112232	0.883704199	0.303725608	0.551662693	-0.312181309	0.097621975	0.075516888	-0.069934452	0.403705892	0.664808688	0.072853628	0.116881285	0.902918225	0.751885479	0.998947111	0.989010381	Bacteria.Bacteroidetes	ZNF681
395115	ENSG00000196172	rs73023850	0.808060484	0.591039677	0.79389341	0.921256436	0.04749512	-0.240696029	-0.01805774	0.01750335	0.194727429	0.44576369	0.068839148	0.176391707	0.646122256	0.381678152	0.999437234	0.999779617	Bacteria.Proteobacteria.Betaproteobacteria.Neisseriales.Neisseriaceae	ZNF681
395116	ENSG00000196172	rs73023850	0.336470689	0.256214618	0.240317435	0.2613355	0.117144758	-0.252510075	0.074491911	-0.171115845	0.120990173	0.220472067	0.062869204	0.151036055	0.175306704	0.063509147	0.586287677	0.950831879	Bacteria.Actinobacteria.Actinobacteria.Bifidobacteriales.Bifidobacteriaceae.Bifidobacterium	ZNF681
395117	ENSG00000196172	rs73023850	0.735538724	0.613412136	0.994961222	0.902246169	0.089085759	-0.22986683	-0.000465729	-0.015141787	0.262637712	0.452832588	0.073468265	0.122806852	0.756254754	0.498559836	0.915153785	0.923461199	Bacteria.Firmicutes.Clostridia.Clostridiales.Lachnospiraceae..Eubacterium..rectale.group	ZNF681
395118	ENSG00000196172	rs73023850	0.636754732	0.17695077	0.668920867	0.722387957	0.060799504	-0.297430202	0.023699927	0.030325128	0.128151003	0.217929472	0.055173626	0.084994567	0.277928599	0.073432214	0.902891643	0.996759562	Bacteria.Bacteroidetes.Bacteroidia.Bacteroidales.Porphyromonadaceae	ZNF681
395119	ENSG00000196172	rs73023850	0.418303464	0.221509809	0.336403554	0.939859443	0.096739515	-0.269355686	0.050382579	0.010076719	0.118775673	0.218245432	0.052029166	0.133053249	0.174664625	0.051316252	0.996546716	0.99835739	Bacteria.Firmicutes.Clostridia.Clostridiales.Ruminococcaceae.Ruminococcaceae.UCG.002	ZNF681
395120	ENSG00000196172	rs73023850	0.276277369	0.154166942	0.080451744	0.470881422	0.13069874	-0.303157025	-0.120337748	0.085786882	0.119054284	0.210304212	0.06778282	0.118291047	0.139893274	0.04330343	0.997048205	0.999513539	Bacteria.Firmicutes.Clostridia.Clostridiales.Lachnospiraceae.Dorea	ZNF681
395121	ENSG00000196172	rs73023850	0.055809768	0.073785387	0.045177807	0.687134995	0.299981216	-0.410479847	0.193745906	-0.082471044	0.15408498	0.22593318	0.094892587	0.203871514	0.09764161	0.05160975	0.837623189	0.989731238	Bacteria.Actinobacteria.Coriobacteriia.Coriobacteriales.Coriobacteriaceae	ZNF681
395122	ENSG00000196172	rs73023850	0.194461834	0.284487169	0.08703936	0.912260995	0.16346067	-0.267623525	0.087072061	-0.011216382	0.124701193	0.248014598	0.05012574	0.10140444	0.139108635	0.083865562	0.510865148	0.996905805	Bacteria.Firmicutes.Negativicutes.Selenomonadales.Acidaminococcaceae.Phascolarctobacterium	ZNF681
395123	ENSG00000196172	rs73023850	0.275826313	0.14535472	0.404145429	0.393477904	0.249940776	-0.546440198	0.067769835	-0.121720023	0.227456898	0.370830843	0.08071365	0.141708175	0.473503145	0.178368574	0.998986731	0.998377846	Bacteria.Firmicutes.Clostridia.Clostridiales.Family.XI.Anaerococcus	ZNF681
395124	ENSG00000196172	rs73023850	0.395158076	0.346572625	0.257735914	0.743803934	0.102765397	-0.224808719	-0.064496035	-0.035295021	0.120069169	0.237132525	0.056495041	0.107543165	0.186908298	0.081457156	0.892835619	0.953661219	Bacteria.Proteobacteria.Deltaproteobacteria	ZNF681
395125	ENSG00000196172	rs73023850	0.093838757	0.627116013	0.001979887	0.042701611	-0.266300769	0.127320604	-0.244836609	0.334930586	0.1566472	0.260864074	0.075995466	0.162070368	0.157708401	0.219055003	0.747803433	0.775714432	Bacteria.Firmicutes.Clostridia.Clostridiales.Lachnospiraceae.Lachnospiraceae.ND3007.group	ZNF681
395126	ENSG00000196172	rs73023850	0.274584658	0.913470418	0.06908203	0.202308545	-0.228309047	0.033600176	-0.146335054	0.153513714	0.207229503	0.30803388	0.079185167	0.119205047	0.432774439	0.418589103	0.996483139	0.865911567	Bacteria.Bacteroidetes.Bacteroidia.Bacteroidales.Porphyromonadaceae.Butyricimonas	ZNF681
395127	ENSG00000196172	rs73023850	0.700009654	0.327861759	0.742447001	0.80675106	0.05827054	-0.24905786	0.023869301	-0.026926783	0.150574298	0.25266136	0.072331762	0.109635026	0.379332885	0.1200404	0.993501001	0.954085234	Bacteria.Firmicutes.Erysipelotrichia.Erysipelotrichales	ZNF681
395128	ENSG00000196172	rs73023850	0.450541629	0.159558841	0.82940401	0.566444719	0.100507893	-0.340896411	-0.011331133	0.054467667	0.132417599	0.239627581	0.052380869	0.094530298	0.268498829	0.060724952	0.948634951	0.918478634	Bacteria.Firmicutes.Clostridia.Clostridiales.Lachnospiraceae.Roseburia	ZNF681
395129	ENSG00000196172	rs73023850	0.508900167	0.818013805	0.120188898	0.293837564	-0.116624069	-0.067637765	-0.110754341	0.121577124	0.175595744	0.292778615	0.070349353	0.11489424	0.452105307	0.346133584	0.999469974	0.986131077	Bacteria.Bacteroidetes.Bacteroidia.Bacteroidales.Porphyromonadaceae.Barnesiella	ZNF681
395130	ENSG00000196172	rs73023850	0.87015503	0.453688512	0.16362881	0.725480392	-0.023442179	-0.194776494	0.071827393	-0.039855176	0.142854224	0.258414808	0.05098979	0.113018737	0.408708167	0.185493112	0.943988959	0.940840922	Bacteria.Proteobacteria.Betaproteobacteria.Burkholderiales.Alcaligenaceae	ZNF681
395131	ENSG00000196172	rs73023850	0.678548489	0.395631085	0.80153868	0.94286461	0.064179656	-0.303772721	-0.014720958	-0.010030684	0.154170554	0.355279774	0.058330642	0.139424867	0.417507394	0.173431279	0.936546966	0.93340069	Bacteria.Firmicutes.Clostridia.Clostridiales.Lachnospiraceae.Lachnospiraceae.UCG.010	ZNF681
395132	ENSG00000196172	rs73023850	0.437084845	0.373820303	0.352315892	0.665250198	0.093520429	-0.212334356	-0.052298978	-0.04666294	0.119610668	0.237135584	0.05583182	0.107362928	0.175981684	0.084735677	0.972085394	0.961745829	Bacteria.Proteobacteria.Deltaproteobacteria.Desulfovibrionales.Desulfovibrionaceae	ZNF681
395133	ENSG00000196172	rs73023850	0.964026893	0.675605207	0.8611267	0.523367334	-0.031511512	0.551186196	0.020392788	-0.140440927	0.696042533	1.311298161	0.116115865	0.218898245	0.999415694	0.876203195	0.990344402	0.947305322	Bacteria.Firmicutes	ZNF681
395134	ENSG00000196172	rs73023850	0.761398426	0.251745505	0.715099341	0.867170329	0.04797814	-0.293377542	-0.018661821	-0.015903401	0.157354708	0.25373103	0.050906861	0.094715841	0.44603955	0.143969208	0.999614985	0.99936283	Bacteria.Firmicutes.Clostridia.Clostridiales.Lachnospiraceae.Tyzzerella.4	ZNF681
395135	ENSG00000196172	rs73023850	0.350300679	0.377958384	0.426422781	0.814581061	0.117665077	-0.228461621	0.037160013	0.024472162	0.125085526	0.257381255	0.046434059	0.103933563	0.169020255	0.09932141	0.998409995	0.996467843	Bacteria.Verrucomicrobia	ZNF681
395136	ENSG00000196172	rs73023850	0.858345263	0.930009235	0.3785947	0.429306791	-0.031755838	-0.032684132	-0.068245866	0.142195419	0.177228649	0.370698133	0.076987989	0.178801252	0.545887738	0.323636561	0.998768023	0.980498915	Bacteria.Firmicutes.Clostridia.Clostridiales.Ruminococcaceae.Ruminococcaceae.NK4A214.group	ZNF681
395137	ENSG00000196172	rs73023850	0.215024583	0.124053844	0.300050703	0.441738833	0.206150288	-0.402117618	0.068878515	-0.082012848	0.164669822	0.258125153	0.065942078	0.105970075	0.239126951	0.069048602	0.973651245	0.997803387	Bacteria.Actinobacteria.Actinobacteria.Micrococcales	ZNF681
395138	ENSG00000196172	rs73023850	0.475816226	0.146796284	0.998739067	0.526504079	0.085797991	-0.361645638	-7.22E-05	-0.069417697	0.119638591	0.246316832	0.04550003	0.109022455	0.21554478	0.039057189	0.867920172	0.8806471	Bacteria.Fusobacteria.Fusobacteriia.Fusobacteriales.Fusobacteriaceae.Fusobacterium	ZNF681
395139	ENSG00000196172	rs73023850	0.48147126	0.954478946	0.083768098	0.418678997	-0.116445664	-0.021106766	-0.118986677	0.144397955	0.164483733	0.368352193	0.067769128	0.177434008	0.339347128	0.386798736	0.963485106	0.971945944	Bacteria.Firmicutes.Bacilli.Lactobacillales.Carnobacteriaceae.Granulicatella	ZNF681
395140	ENSG00000196172	rs73023850	0.872977733	0.487034688	0.41038665	0.767275097	-0.02971762	-0.206454729	-0.056869773	0.039556023	0.185156907	0.295375381	0.068643788	0.133112062	0.630342962	0.285431138	0.743372021	0.896476225	Bacteria.Firmicutes.Erysipelotrichia.Erysipelotrichales.Erysipelotrichaceae.Faecalitalea	ZNF681
395141	ENSG00000196172	rs73023850	0.738297343	0.679656763	0.186790904	0.780722944	-0.053204314	-0.196311472	-0.083087497	0.052652287	0.15857288	0.473304116	0.062284772	0.188369479	0.491696794	0.318815934	0.790550205	0.918033053	Bacteria.Firmicutes.Clostridia.Clostridiales.Ruminococcaceae.Ruminococcaceae.UCG.014	ZNF681
395142	ENSG00000196172	rs73023850	0.44205792	0.88366109	0.303681751	0.551622452	-0.312220326	0.0976585	0.075524948	-0.069941805	0.403708091	0.664809185	0.072854741	0.116881719	0.90140863	0.751219094	0.998912436	0.989029642	Bacteria.Bacteroidetes.Bacteroidia.Bacteroidales	ZNF681
395143	ENSG00000196172	rs73023850	0.47866173	0.237115531	0.967599076	0.911285725	0.090289726	-0.270176406	-0.002612057	-0.012126535	0.126721018	0.226455878	0.064061667	0.108422636	0.218781776	0.071063936	0.929687786	0.925906325	Bacteria.Firmicutes.Clostridia.Clostridiales.Lachnospiraceaencultured	ZNF681
395144	ENSG00000196172	rs73023850	0.425744613	0.155155299	0.782321104	0.425028166	0.094807756	-0.309296575	-0.015279592	-0.076246679	0.118294613	0.215086098	0.055076526	0.094987531	0.171234825	0.040011796	0.897964764	0.930485945	Bacteria.Proteobacteria.Gammaproteobacteria.Pasteurellales.Pasteurellaceae.Haemophilus	ZNF681
395145	ENSG00000196172	rs73023850	0.504503848	0.31529001	0.913466756	0.583243545	0.080249258	-0.230292754	-0.006255652	-0.054873952	0.119580106	0.227588644	0.057347047	0.09952333	0.199849747	0.068636932	0.998880039	0.97644667	Bacteria.Proteobacteria.Deltaproteobacteria.Desulfovibrionales.Desulfovibrionaceae.Bilophila	ZNF681
395146	ENSG00000196172	rs73023850	0.409480841	0.194609782	0.662051209	0.648069766	0.125538133	-0.342902275	-0.031771982	0.055399859	0.151234488	0.261681822	0.072363428	0.120817514	0.33082224	0.11802556	0.998793879	0.998019463	Bacteria.Firmicutes.Clostridia.Clostridiales.Lachnospiraceae.Blautia	ZNF681
395147	ENSG00000196172	rs73023850	0.859745596	0.800578046	0.997560595	0.529968329	0.086010632	0.199850017	0.000290584	-0.096155895	0.48486828	0.787991998	0.094685257	0.152293147	0.9056128	0.715146949	0.899670185	0.832422914	Bacteria.Firmicutes.Clostridia.Clostridiales.Lachnospiraceae	ZNF681
395148	ENSG00000196172	rs73023850	0.15578415	0.154023784	0.033697547	0.542476009	0.174337191	-0.299360965	-0.153932689	0.064275794	0.12142227	0.207597538	0.070972434	0.10498292	0.120598099	0.049001641	0.370628921	0.921307549	Bacteria.Firmicutes.Bacilli.Lactobacillales.Streptococcaceae.Streptococcus	ZNF681
395149	ENSG00000196172	rs73023850	0.680347603	0.658348658	0.146408244	0.533418495	-0.065105057	-0.126665381	0.08401551	-0.078811102	0.157326989	0.28515178	0.057167117	0.125879228	0.402261083	0.25791004	0.938500455	0.913406184	Bacteria.Proteobacteria.Betaproteobacteria.Burkholderiales	ZNF681
395150	ENSG00000196172	rs73023850	0.352453897	0.320541304	0.572179421	0.916442478	0.135034148	-0.252708291	-0.036686343	-0.009726781	0.144197418	0.252486613	0.064625216	0.092355821	0.250487909	0.111213657	0.99786128	0.999462671	Bacteria.Firmicutes.Clostridia.Clostridiales.Lachnospiraceae.Anaerostipes	ZNF681
395151	ENSG00000196172	rs73023850	0.594064393	0.235457085	0.661776105	0.453728582	0.070100377	-0.258838046	0.02455068	-0.070917513	0.130892282	0.216177693	0.055867727	0.09409641	0.280716318	0.073835578	0.997528932	0.993985312	Bacteria.Bacteroidetes.Bacteroidia.Bacteroidales.Rikenellaceae.Alistipes	ZNF681
395152	ENSG00000196172	rs73023850	0.652694233	0.472700359	0.041959181	0.136802483	-0.06182272	-0.155642156	-0.136202459	0.151653789	0.13675196	0.215500238	0.065663025	0.100690321	0.327402083	0.108906084	0.82115105	0.869982542	Bacteria.Firmicutes.Clostridia.Clostridiales.Lachnospiraceae..Eubacterium..eligens.group	ZNF681
395153	ENSG00000196172	rs73023850	0.83060027	0.686646295	0.342386275	0.75153279	0.028722856	-0.178696621	-0.046588332	0.066075938	0.133730847	0.441016394	0.048714815	0.207823918	0.38604393	0.231778917	0.995652601	0.993952758	Bacteria.Firmicutes.Clostridia.Clostridiales.Clostridiaceae.1	ZNF681
395154	ENSG00000196172	rs73023850	0.438037775	0.482125232	0.679177457	0.952101523	0.153518266	-0.302764914	0.03625836	-0.013434452	0.196757244	0.428307537	0.08727991	0.222805674	0.50135657	0.271691422	0.998723033	0.998920199	Bacteria.Firmicutes.Clostridia.Clostridiales.Lachnospiraceae..Eubacterium..ventriosum.group	ZNF681
395155	ENSG00000196172	rs73023850	0.159594959	0.208942868	0.035991604	0.679234576	0.172516146	-0.274466056	-0.151112295	0.042109846	0.12127807	0.216306795	0.07058809	0.101384552	0.119416803	0.057637294	0.426115749	0.955303348	Bacteria.Firmicutes.Bacilli.Lactobacillales.Streptococcaceae	ZNF681
395156	ENSG00000196172	rs73023850	0.336595656	0.256269335	0.240293607	0.261339861	0.117106783	-0.252478752	0.074484804	-0.171110062	0.120982457	0.220470336	0.062859987	0.151032345	0.174876854	0.063555417	0.585737958	0.950702349	Bacteria.Actinobacteria.Actinobacteria.Bifidobacteriales.Bifidobacteriaceae	ZNF681
395157	ENSG00000196172	rs73023850	0.237766963	0.105083294	0.337489972	0.353115989	0.214294833	-0.430701457	0.061618973	-0.09085704	0.179869456	0.262100351	0.063777037	0.097156896	0.30530868	0.102935646	0.999586829	0.996426659	Bacteria.Firmicutes.Negativicutes.Selenomonadales.Veillonellaceae.Megasphaera	ZNF681
395158	ENSG00000196172	rs73023850	0.48089754	0.836343444	0.779151609	0.366304873	0.118762191	0.093583763	0.019475232	0.177649202	0.167535762	0.451244132	0.06916574	0.195288975	0.401406163	0.405363128	0.966546108	0.914172983	Bacteria.Firmicutes.Clostridia.Clostridiales.Ruminococcaceae.Ruminiclostridium.6	ZNF681
395159	ENSG00000196172	rs73023850	0.314657369	0.282771871	0.491942772	0.758562988	0.180871253	-0.281505726	0.04605759	0.034142988	0.178512129	0.259943762	0.066646415	0.110621849	0.323160907	0.156301162	0.999814869	0.942552604	Bacteria.Actinobacteria.Actinobacteria.Corynebacteriales.Corynebacteriaceae	ZNF681
395160	ENSG00000196172	rs73023850	0.912711274	0.885933902	0.604612147	0.632771532	-0.027493083	-0.070659519	0.029744648	-0.050699207	0.249845418	0.490667883	0.057170903	0.105610012	0.813973911	0.574750804	0.999785669	0.999420701	Bacteria.Firmicutes.Clostridia.Clostridiales.Ruminococcaceae.Faecalibacterium	ZNF681
395161	ENSG00000196172	rs73023850	0.718874159	0.353920651	0.725869456	0.908524435	0.055106891	-0.327756693	0.031827788	0.021051134	0.152435977	0.351072954	0.090388803	0.182510926	0.464857555	0.140023231	0.947972896	0.980628229	Bacteria.Actinobacteria	ZNF681
395162	ENSG00000196172	rs73023850	0.829302591	0.360973837	0.175260048	0.559998828	-0.031722067	-0.222054921	-0.086639439	0.058291968	0.146554319	0.241389668	0.063230138	0.099506018	0.477103406	0.148693983	0.974916192	0.973716764	Bacteria.Firmicutes.Clostridia.Clostridiales.Ruminococcaceae.Ruminococcus.1	ZNF681
395163	ENSG00000196172	rs73023850	0.457995663	0.344105728	0.79671921	0.946014051	0.104730565	-0.266351967	0.01570391	0.008196385	0.140288979	0.279510271	0.060717646	0.12058612	0.234267236	0.113856294	0.998970432	0.998994847	Bacteria.Firmicutes.Erysipelotrichia.Erysipelotrichales.Erysipelotrichaceae.Erysipelatoclostridium	ZNF681
395164	ENSG00000196172	rs73023850	0.992218716	0.382277534	0.234847895	0.994698038	0.001369258	-0.330746527	-0.078875511	0.001049959	0.139869175	0.37602721	0.065789071	0.157408238	0.508023008	0.142559334	0.884530156	0.999461157	Bacteria.Firmicutes.Clostridia.Clostridiales.Ruminococcaceae.Ruminococcaceae.UCG.003	ZNF681
395165	ENSG00000196172	rs73023850	0.71907245	0.359043232	0.470855793	0.829469902	0.047729247	-0.246462728	-0.045361113	0.029857134	0.132125448	0.266841252	0.062544554	0.138075921	0.304001444	0.071734245	0.999989953	0.995366106	Bacteria.Firmicutes.Clostridia.Clostridiales.Christensenellaceae	ZNF681
395166	ENSG00000196172	rs73023850	0.31725468	0.134070811	0.483881151	0.469269921	0.182297453	-0.398816003	0.05106528	-0.079674664	0.180895422	0.262917506	0.072531221	0.109463336	0.369928166	0.104870712	0.997152221	0.990360691	Bacteria.Firmicutes.Clostridia.Clostridiales.Family.XI	ZNF681
395167	ENSG00000196172	rs73023850	0.313918351	0.91578066	0.045604637	0.361450609	-0.176438042	0.044831732	-0.126365993	0.150417909	0.173868957	0.422319748	0.062017766	0.163678553	0.396876066	0.427984659	0.984987993	0.971423926	Bacteria.Proteobacteria.Deltaproteobacteria.Desulfovibrionales.Desulfovibrionaceae.Desulfovibrio	ZNF681
395168	ENSG00000196172	rs73023850	0.82036633	0.378998341	0.302289023	0.852720949	-0.03845517	-0.311463517	-0.069386727	-0.035083256	0.168677549	0.351660582	0.066739458	0.188238299	0.423528633	0.223850138	0.998201428	0.99782309	Bacteria.Firmicutes.Bacilli.Bacillales.Staphylococcaceae.Staphylococcus	ZNF681
395169	ENSG00000196172	rs73023850	0.582111157	0.281956556	0.430467915	0.89371971	0.06720965	-0.242618751	0.068930869	-0.019282567	0.121529796	0.223652792	0.086895486	0.143776279	0.179624237	0.06210581	0.953370511	0.962141134	Bacteria.Firmicutes.Clostridia.Clostridiales.Ruminococcaceae.Ruminiclostridium.5	ZNF681
395170	ENSG00000196172	rs73023850	0.418934804	0.210788213	0.657506193	0.993562133	0.098867764	-0.27766781	0.021854014	-0.000736449	0.121554353	0.219728536	0.04906879	0.090926602	0.174146477	0.067681389	0.99994518	0.999865593	Bacteria.Bacteroidetes.Bacteroidia.Bacteroidales.Prevotellaceae	ZNF681
395171	ENSG00000196172	rs73023850	0.084754871	0.252627067	0.096078406	0.820623417	0.320410146	-0.394408155	0.147180175	-0.044598707	0.183084815	0.341749511	0.087177777	0.195910561	0.17244418	0.146194846	0.998330087	0.999834196	Bacteria.Actinobacteria.Coriobacteriia.Coriobacteriales.Coriobacteriaceae.Collinsella	ZNF681
395172	ENSG00000196172	rs73023850	0.243191487	0.161862939	0.10069934	0.810915502	0.142143196	-0.297876954	0.101605901	-0.027809524	0.120707489	0.210561327	0.061032981	0.115773902	0.148729254	0.039688506	0.52209795	0.898920655	Bacteria.Firmicutes.Clostridia.Clostridiales.Peptostreptococcaceae	ZNF681
395173	ENSG00000196172	rs73023850	0.467286367	0.124536199	0.913824827	0.384544718	0.098834818	-0.444125858	0.007022312	-0.165927036	0.135180539	0.285463071	0.064643767	0.189549729	0.240040228	0.052840015	0.998173674	0.991886968	Bacteria.Firmicutes.Bacilli.Bacillales	ZNF681
395174	ENSG00000196172	rs73023850	0.326151287	0.155604776	0.481077271	0.532315212	0.146498394	-0.366764126	-0.040769409	0.07061008	0.1480896	0.255331175	0.057536357	0.112476103	0.259279845	0.076053939	0.99514452	0.969189617	Bacteria.Firmicutes.Clostridia.Clostridiales.Ruminococcaceae.Subdoligranulum	ZNF681
395175	ENSG00000196172	rs73023850	0.36106421	0.224877792	0.578962563	0.733935165	0.152045931	-0.350213946	0.044509272	-0.046268798	0.165316167	0.285856863	0.079814218	0.135552156	0.324060326	0.118670703	0.988805145	0.994553009	Bacteria.Firmicutes.Clostridia.Clostridiales.Ruminococcaceae.Ruminiclostridium.9	ZNF681
395176	ENSG00000196172	rs73023850	0.534027727	0.290067383	0.930373343	0.924456064	0.096818882	-0.296640789	-0.004136493	0.008693138	0.154872871	0.278134826	0.047161423	0.09132859	0.416233622	0.131537828	0.997400574	0.966444609	Bacteria.Proteobacteria.Gammaproteobacteria.Enterobacteriales.Enterobacteriaceae	ZNF681
395177	ENSG00000196172	rs73023850	0.774672496	0.799101084	0.917469056	0.333778866	0.067150487	0.114594208	0.008396886	-0.13668915	0.233611901	0.44844015	0.080723889	0.140386463	0.72548764	0.504916754	0.996108676	0.981254764	Bacteria.Firmicutes.Clostridia.Clostridiales.Lachnospiraceae..Ruminococcus..gnavus.group	ZNF681
395178	ENSG00000196172	rs73023850	0.569100528	0.359341676	0.995674398	0.945245334	0.089236233	-0.265499104	0.000367363	0.009234629	0.155940761	0.287631369	0.067505931	0.133950476	0.448231053	0.193856064	0.948231143	0.944364941	Bacteria.Firmicutes.Clostridia.Clostridiales.Lachnospiraceae..Eubacterium..xylanophilum.group	ZNF681
395179	ENSG00000196172	rs73023850	0.682715645	0.595948009	0.604707839	0.374068457	0.05631518	-0.140893495	-0.025688287	0.099149575	0.137162444	0.264430034	0.049387452	0.110788388	0.360447419	0.235140976	0.893847109	0.775761645	Bacteria.Firmicutes.Clostridia.Clostridiales.Lachnospiraceae.Tyzzerella	ZNF681
395180	ENSG00000196172	rs73023850	0.666920922	0.459285832	0.785043475	0.812556909	0.063748956	-0.228191086	-0.01385478	0.026634507	0.147459118	0.306549812	0.050589773	0.111872248	0.348694589	0.173674992	0.998735039	0.999709092	Bacteria.Bacteroidetes.Bacteroidia.Bacteroidales.Prevotellaceae.Prevotella.9	ZNF681
395181	ENSG00000196172	rs73023850	0.460589204	0.196485771	0.927421944	0.769445877	0.088693024	-0.320917992	0.005227686	0.038984279	0.119497426	0.245948269	0.057172247	0.132460617	0.203121351	0.059677142	0.779342328	0.986229865	Bacteria.Firmicutes.Negativicutes.Selenomonadales.Veillonellaceae.Veillonella	ZNF681
395182	ENSG00000196172	rs73023850	0.724654897	0.650323423	0.563275375	0.819701248	0.048477799	-0.202109123	-0.02919889	0.047844379	0.137040278	0.443815582	0.050263506	0.209073924	0.371321483	0.207442834	0.99830237	0.997282036	Bacteria.Firmicutes.Clostridia.Clostridiales.Clostridiaceae.1.Clostridium.sensu.stricto.1	ZNF681
395183	ENSG00000196172	rs73023850	0.47442684	0.169662586	0.625099003	0.712089595	0.085528137	-0.300285117	0.028885351	0.047228416	0.11888617	0.216270576	0.058837103	0.127422555	0.189154261	0.05175417	0.98670933	0.947605457	Bacteria.Firmicutes.Clostridia.Clostridiales.Lachnospiraceae.Coprococcus.1	ZNF681
395184	ENSG00000196172	rs73023850	0.42511346	0.243193415	0.058529669	0.788395404	0.093455874	-0.246388106	0.084857051	-0.025608046	0.116448169	0.209232756	0.044079585	0.095025029	0.186340437	0.07341481	0.894464543	0.996314883	Bacteria.Proteobacteria.Betaproteobacteria.Burkholderiales.Alcaligenaceae.Parasutterella	ZNF681
395185	ENSG00000196172	rs73023850	0.2373494	0.093039543	0.329821725	0.288717871	0.204940347	-0.470977751	0.065252232	-0.120821527	0.17186305	0.276355863	0.066467088	0.112964795	0.356875307	0.08859595	0.999028109	0.997798285	Bacteria.Actinobacteria.Actinobacteria.Micrococcales.Micrococcaceae	ZNF681
395186	ENSG00000196172	rs73023850	0.424610027	0.161047275	0.75910135	0.4400727	0.095005656	-0.303553516	-0.017311404	-0.074201914	0.118249985	0.214150556	0.056217679	0.095526888	0.175821496	0.04011395	0.869340567	0.890579906	Bacteria.Proteobacteria.Gammaproteobacteria.Pasteurellales.Pasteurellaceae	ZNF681
395187	ENSG00000196177	rs9423308	0.035677527	0.020483603	0.571157366	0.949568653	-0.528473373	0.376711073	0.059917131	-0.004117708	0.246429543	0.158641789	0.105266841	0.064856558	0.042839276	0.01034251	0.713379465	0.999675186	Bacteria.Firmicutes.Negativicutes.Selenomonadales.Acidaminococcaceae	ACADSB
395188	ENSG00000196177	rs9423308	0.030723549	0.005846534	0.938416476	0.301979924	-0.562637136	0.47683711	0.007792924	-0.069745551	0.254816863	0.167381166	0.100482219	0.067041366	0.056766864	0.00688825	0.999507593	0.935584968	Bacteria.Firmicutes.Clostridia.Clostridiales.Lachnospiraceae.Lachnoclostridium	ACADSB
395189	ENSG00000196177	rs9423308	0.672102409	0.615355967	0.757259781	0.832294186	-0.321713713	0.263332388	-0.044433831	0.020387159	0.756686966	0.521620283	0.143165393	0.095894414	0.907849349	0.686799431	0.998947111	0.995399427	Bacteria.Bacteroidetes	ACADSB
395190	ENSG00000196177	rs9423308	0.293064608	0.198477157	0.069863846	0.118774091	-0.286731131	0.216373546	0.209349785	-0.113907857	0.270532822	0.16657434	0.113610029	0.072070914	0.138765709	0.046902947	0.996546716	0.994860843	Bacteria.Firmicutes.Clostridia.Clostridiales.Ruminococcaceae.Ruminococcaceae.UCG.002	ACADSB
395191	ENSG00000196177	rs9423308	0.052699205	0.021019884	0.314522015	0.188727364	-1.021352046	0.752909805	0.211788078	-0.161635783	0.51769394	0.318461875	0.208966794	0.121706659	0.431169082	0.125222749	0.99967607	0.999141757	Bacteria.Firmicutes.Negativicutes.Selenomonadales	ACADSB
395192	ENSG00000196177	rs9423308	0.020645856	0.015328079	0.411594996	0.503294006	-0.568230278	0.377216245	0.095892827	-0.048344465	0.239614886	0.151535218	0.116046839	0.071833761	0.029474209	0.007876234	0.999334555	0.984995763	Bacteria.Firmicutes.Erysipelotrichia.Erysipelotrichales.Erysipelotrichaceae.Erysipelotrichaceae.UCG.003	ACADSB
395193	ENSG00000196177	rs9423308	0.039538688	0.02394021	0.895990314	0.764099418	-0.558564705	0.384574709	0.018152841	-0.025106829	0.265960596	0.166379369	0.13832542	0.083316113	0.059913866	0.015951832	0.771225284	0.948831951	Bacteria.Actinobacteria.Actinobacteria	ACADSB
395194	ENSG00000196177	rs9423308	0.112302737	0.185811396	0.613785802	0.830032134	-0.719986075	0.40932464	-0.082842437	0.023651435	0.447363842	0.30615056	0.163370143	0.109744905	0.204905928	0.200194069	0.706111952	0.8914599	Bacteria.Firmicutes.Erysipelotrichia.Erysipelotrichales.Erysipelotrichaceae.Holdemanella	ACADSB
395195	ENSG00000196177	rs9423308	0.026197454	0.024109065	0.7868736	0.797809616	-0.556013001	0.374117526	-0.036309573	0.022360696	0.244463139	0.162056695	0.133749576	0.086932373	0.049056879	0.012393874	0.961083651	0.950167126	Bacteria.Firmicutes.Clostridia.Clostridiales.Lachnospiraceae..Eubacterium..eligens.group	ACADSB
395196	ENSG00000196177	rs9423308	0.039137535	0.048189462	0.39396697	0.7470152	-0.498368434	0.310414299	-0.102532996	0.022690915	0.236798977	0.154199636	0.119494538	0.070048784	0.051770198	0.019076175	0.726570736	0.923271459	Bacteria.Firmicutes.Clostridia.Clostridiales.Lachnospiraceae.Lachnospira	ACADSB
395197	ENSG00000196177	rs9423308	0.012098989	0.000960924	0.156027421	0.011744409	-0.757728715	0.608872471	-0.274456728	0.309415059	0.293643007	0.176134793	0.191267642	0.119384274	0.039283546	0.00246601	0.867267722	0.989731238	Bacteria.Actinobacteria.Coriobacteriia.Coriobacteriales.Coriobacteriaceae	ACADSB
395198	ENSG00000196177	rs9423308	0.336634888	0.267989107	0.763035973	0.748949096	-0.428494336	0.293618734	0.049532415	-0.031921745	0.442711646	0.262833139	0.163610752	0.09933165	0.349494562	0.141460932	0.998768023	0.999934415	Bacteria.Firmicutes.Clostridia.Clostridiales.Ruminococcaceae.Ruminococcaceae.NK4A214.group	ACADSB
395199	ENSG00000196177	rs9423308	0.292628829	0.184958827	0.514620552	0.648689154	-0.3723071	0.288025911	-0.085603129	0.036216066	0.350954654	0.215003333	0.130653251	0.079130539	0.300077318	0.096042762	0.958166	0.931534808	Bacteria.Proteobacteria.Betaproteobacteria	ACADSB
395200	ENSG00000196177	rs9423308	0.098807856	0.07266471	0.068675613	0.070278417	-0.40783229	0.278985337	0.166030338	-0.106730674	0.243586185	0.152944345	0.089707868	0.05800858	0.079803872	0.028525955	0.99894297	0.998882343	Bacteria.Verrucomicrobia.Verrucomicrobiae.Verrucomicrobiales.Verrucomicrobiaceae.Akkermansia	ACADSB
395201	ENSG00000196177	rs9423308	0.038287318	0.027298996	0.569207801	0.53866602	-0.649444972	0.439819235	-0.096240341	0.066089267	0.30719395	0.194836242	0.1682273	0.106931033	0.11622273	0.033884842	0.999274386	0.998480911	Bacteria.Firmicutes.Clostridia.Clostridiales.Ruminococcaceae.Ruminococcaceae.UCG.013	ACADSB
395202	ENSG00000196177	rs9423308	0.072040522	0.047106677	0.213976663	0.310836407	-0.450575675	0.31384581	0.16056087	-0.084459785	0.24645981	0.155123958	0.12795735	0.082697454	0.067396497	0.015033388	0.744318894	0.982322495	Bacteria.Firmicutes.Clostridia.Clostridiales.Ruminococcaceaencultured	ACADSB
395203	ENSG00000196177	rs9423308	0.026623872	0.019861211	0.508354242	0.515872169	-0.645687902	0.427722884	-0.10030516	0.061705313	0.284725933	0.179190391	0.150830054	0.094460701	0.042422924	0.012411755	0.999550314	0.996901429	Bacteria.Proteobacteria.Gammaproteobacteria.Pseudomonadales	ACADSB
395204	ENSG00000196177	rs9423308	0.061678755	0.030685947	0.983723835	0.779178852	-0.530051354	0.371056619	-0.00294902	0.024767708	0.278837552	0.168011351	0.144009064	0.087972967	0.067736213	0.016137859	0.863319413	0.995752162	Bacteria.Firmicutes.Clostridia.Clostridiales.Peptostreptococcaceae.Intestinibacter	ACADSB
395205	ENSG00000196177	rs9423308	0.015304447	0.012201857	0.299054241	0.418526467	-0.611477922	0.397106824	-0.100281374	0.047915331	0.245583439	0.154083675	0.09580679	0.058858235	0.027953563	0.006740982	0.64283497	0.839286435	Bacteria.Proteobacteria.Betaproteobacteria.Burkholderiales.Alcaligenaceae.Sutterella	ACADSB
395206	ENSG00000196177	rs9423308	0.930713538	0.594913675	0.158822305	0.310767425	-0.036859681	0.137562232	0.274057475	-0.120849609	0.42231725	0.257451614	0.192299104	0.118310971	0.673366285	0.351100581	0.874993412	0.964984596	Bacteria.Firmicutes.Clostridia.Clostridiales.Ruminococcaceae.Anaerotruncus	ACADSB
395207	ENSG00000196177	rs9423308	0.09155391	0.053258092	0.953188288	0.789705959	-0.563409801	0.412151878	0.008709772	-0.023496316	0.32905489	0.209414478	0.147806059	0.087745791	0.141579364	0.049552195	0.972201952	0.91465847	Bacteria.Firmicutes.Negativicutes.Selenomonadales.Veillonellaceae	ACADSB
395208	ENSG00000196177	rs9423308	0.029134735	0.034388525	0.331157977	0.357611062	-0.815851493	0.542452722	-0.130009082	0.082023519	0.365807456	0.251105457	0.132798662	0.088539635	0.186143834	0.081714633	0.998986731	0.998377846	Bacteria.Firmicutes.Clostridia.Clostridiales.Family.XI.Anaerococcus	ACADSB
395209	ENSG00000196177	rs9423308	0.304385229	0.241596108	0.692754915	0.770521522	-0.414534514	0.300142899	-0.057080177	0.027187404	0.400465379	0.254009368	0.143831389	0.092823127	0.414881146	0.199990272	0.997570438	0.984587444	Bacteria.Firmicutes.Clostridia.Clostridiales.Lachnospiraceae.Lachnospiraceae.UCG.008	ACADSB
395210	ENSG00000196177	rs9423308	0.051715411	0.032212587	0.992664604	0.927083123	-0.537854957	0.367539761	-0.001067438	-0.006923302	0.271452741	0.167977127	0.115666548	0.075363409	0.07387279	0.020205774	0.998214645	0.984919932	Bacteria.Firmicutes.Clostridia.Clostridiales.Lachnospiraceae.Fusicatenibacter	ACADSB
395211	ENSG00000196177	rs9423308	0.041692298	0.027286809	0.657249294	0.821386928	-0.510086921	0.345661072	0.058497648	-0.019816907	0.245581578	0.153112399	0.131239378	0.087429224	0.045766676	0.009635908	0.998239218	0.997038792	Bacteria.Firmicutes.Clostridia.Clostridiales.Ruminococcaceae.Flavonifractor	ACADSB
395212	ENSG00000196177	rs9423308	0.018348383	0.01632371	0.142073257	0.08251733	-0.566204926	0.363700679	-0.16387248	0.117255658	0.234108551	0.147564329	0.110286773	0.066506442	0.02427558	0.007336111	0.934169653	0.990835033	Bacteria.Bacteroidetes.Bacteroidia.Bacteroidales.Porphyromonadaceae.Parabacteroides	ACADSB
395213	ENSG00000196177	rs9423308	0.019794483	0.011361325	0.610184373	0.951898209	-0.57457486	0.397179103	0.062734203	-0.004585335	0.240576857	0.152506857	0.122467368	0.075724353	0.029268807	0.005810587	0.772947528	0.985083484	Bacteria.Actinobacteria.Actinobacteria.Bifidobacteriales.Bifidobacteriaceae.Bifidobacterium	ACADSB
395214	ENSG00000196177	rs9423308	0.325689601	0.305332125	0.619652413	0.573403438	-0.384224819	0.252568921	0.084726388	-0.057425661	0.388024906	0.244478888	0.169896258	0.10148269	0.371379642	0.184341472	0.999469974	0.986131077	Bacteria.Bacteroidetes.Bacteroidia.Bacteroidales.Porphyromonadaceae.Barnesiella	ACADSB
395215	ENSG00000196177	rs9423308	0.006998639	0.003401871	0.117130925	0.065101272	-0.70449076	0.486754488	0.160782903	-0.121031205	0.253053691	0.160180108	0.101266994	0.064521185	0.017583927	0.003203593	0.997466038	0.994193156	Bacteria.Bacteroidetes.Bacteroidia.Bacteroidales.Rikenellaceae	ACADSB
395216	ENSG00000196177	rs9423308	0.134789408	0.086528285	0.352457351	0.355113432	-0.413889234	0.291053693	-0.144769249	0.085433881	0.273366894	0.167276615	0.154594248	0.091740153	0.089199484	0.027749099	0.997048205	0.999513539	Bacteria.Firmicutes.Clostridia.Clostridiales.Lachnospiraceae.Dorea	ACADSB
395217	ENSG00000196177	rs9423308	0.399555776	0.495248484	0.688855486	0.608663347	-0.38146749	0.21714618	-0.052118402	0.045652922	0.449894464	0.316637259	0.129591669	0.08874308	0.625274755	0.452245085	0.867514786	0.89747881	Bacteria.Firmicutes.Clostridia.Clostridiales.Lachnospiraceae..Eubacterium..rectale.group	ACADSB
395218	ENSG00000196177	rs9423308	0.049463788	0.095994918	0.213452511	0.054352645	-0.468169021	0.255924124	-0.131406845	0.128352166	0.233921017	0.151550125	0.104602139	0.065522846	0.059438571	0.046471402	0.82373905	0.994448463	Bacteria.Bacteroidetes.Bacteroidia.Bacteroidales.Porphyromonadaceae	ACADSB
395219	ENSG00000196177	rs9423308	0.427249326	0.209644698	0.235913769	0.611075325	-0.258614536	0.253455833	0.182226312	-0.054066355	0.323738111	0.200060371	0.152342769	0.105810676	0.314270364	0.100430006	0.79388644	0.994506574	Bacteria.Firmicutes.Clostridia.Clostridiales.Family.XIII	ACADSB
395220	ENSG00000196177	rs9423308	0.014913664	0.036737524	0.402439614	0.951882351	-0.674975294	0.365290837	-0.086997844	-0.004241127	0.269993856	0.171341412	0.103236984	0.070016822	0.037245045	0.027169817	0.995652601	0.997475092	Bacteria.Firmicutes.Clostridia.Clostridiales.Clostridiaceae.1	ACADSB
395221	ENSG00000196177	rs9423308	0.183768777	0.179720645	0.382992204	0.234677838	-0.394285623	0.244592872	-0.10199319	0.08677801	0.293515472	0.180378262	0.116131815	0.072353867	0.177248162	0.072100514	0.99786128	0.999462671	Bacteria.Firmicutes.Clostridia.Clostridiales.Lachnospiraceae.Anaerostipes	ACADSB
395222	ENSG00000196177	rs9423308	0.555520113	0.480874242	0.537014383	0.623919128	-0.283948416	0.225469825	-0.065700965	0.0348533	0.479213144	0.318049414	0.10587058	0.070751525	0.734849688	0.432562479	0.999785669	0.999420701	Bacteria.Firmicutes.Clostridia.Clostridiales.Ruminococcaceae.Faecalibacterium	ACADSB
395223	ENSG00000196177	rs9423308	0.130830678	0.077871155	0.894642415	0.986736389	-0.507706701	0.35901126	0.019186662	-0.001452924	0.331864955	0.200447775	0.144321714	0.087067412	0.187947183	0.068696758	0.988161388	0.961885096	Bacteria.Firmicutes.Bacilli.Lactobacillales.Carnobacteriaceae	ACADSB
395224	ENSG00000196177	rs9423308	0.719929176	0.596668133	0.922961796	0.957645528	-0.42734654	0.401349715	-0.019650025	-0.006888153	1.186775123	0.754737679	0.202423101	0.129208126	0.987348183	0.756543492	0.996576058	0.893504067	Bacteria.Firmicutes.Clostridia.Clostridiales	ACADSB
395225	ENSG00000196177	rs9423308	0.019413023	0.011765131	0.964696352	0.640926494	-0.569564849	0.390128384	0.004485106	-0.028993567	0.237704926	0.150565497	0.100949257	0.06187773	0.023259377	0.005936672	0.965700176	0.96414545	Bacteria.Firmicutes.Negativicutes.Selenomonadales.Veillonellaceae.Dialister	ACADSB
395226	ENSG00000196177	rs9423308	0.119556365	0.102131015	0.877962896	0.893648124	-0.601766566	0.368036125	0.024399061	0.012872211	0.381567756	0.22202062	0.158282637	0.095913855	0.136121496	0.043286975	0.999513786	0.974686324	Bacteria.Firmicutes.Erysipelotrichia.Erysipelotrichales.Erysipelotrichaceae	ACADSB
395227	ENSG00000196177	rs9423308	0.082201023	0.079303059	0.070660641	0.033775119	-0.420773908	0.269048585	-0.224695144	0.16534575	0.238407654	0.150957497	0.122293138	0.076268973	0.077794838	0.024558773	0.760739436	0.933423512	Bacteria.Firmicutes.Clostridia.Clostridiales.Lachnospiraceae..Eubacterium..hallii.group	ACADSB
395228	ENSG00000196177	rs9423308	0.305990849	0.42618983	0.101576262	0.149154718	0.959770815	-0.465792401	-0.377637447	0.211143022	0.930304735	0.581746021	0.227436343	0.144662164	0.674663261	0.616351045	0.791350988	0.99665811	Bacteria.Proteobacteria	ACADSB
395229	ENSG00000196177	rs9423308	0.288415412	0.150430698	0.699888782	0.994665704	-0.411480145	0.339717089	0.066671626	-0.000751373	0.384479251	0.233495069	0.172210158	0.111961907	0.321642867	0.10612903	0.943660126	0.999877656	Bacteria.Firmicutes.Clostridia.Clostridiales.Family.XIII.Family.XIII.AD3011.group	ACADSB
395230	ENSG00000196177	rs9423308	0.074545308	0.049406161	0.063550084	0.099450172	-0.433348579	0.304057778	0.214213172	-0.122060449	0.239163115	0.151883083	0.113516334	0.073044759	0.081665477	0.015934803	0.999417824	0.974548555	Bacteria.Firmicutes.Clostridia.Clostridiales.Christensenellaceae.Christensenellaceae.R.7.group	ACADSB
395231	ENSG00000196177	rs9423308	0.195300378	0.224438035	0.150311571	0.083875939	-0.353842431	0.209285243	-0.140769228	0.112159202	0.270454042	0.17066212	0.096725107	0.063903299	0.192778228	0.101370888	0.998302481	0.99762474	Bacteria.Proteobacteria.Gammaproteobacteria.Enterobacteriales.Enterobacteriaceae.Escherichia.Shigella	ACADSB
395232	ENSG00000196177	rs9423308	0.007006581	0.003407704	0.117341913	0.065250606	-0.704358639	0.486644962	0.160738716	-0.12098475	0.253043674	0.160175136	0.101298567	0.06453321	0.017603376	0.003241851	0.997528932	0.993985312	Bacteria.Bacteroidetes.Bacteroidia.Bacteroidales.Rikenellaceae.Alistipes	ACADSB
395233	ENSG00000196177	rs9423308	0.00984169	0.004482626	0.177768092	0.096106345	-0.827607714	0.580961793	-0.178166733	0.147597503	0.311322254	0.197408075	0.130794084	0.087432471	0.034739962	0.005477583	0.719589045	0.961152204	Bacteria.Bacteroidetes.Bacteroidia.Bacteroidales.Porphyromonadaceae.Odoribacter	ACADSB
395234	ENSG00000196177	rs9423308	0.040216774	0.034109699	0.842331621	0.522334089	-0.522584945	0.33697357	0.024347443	-0.04608855	0.249708138	0.155737316	0.121921975	0.071657023	0.046194684	0.012492803	0.858104047	0.87724048	Bacteria.Fusobacteria.Fusobacteriia.Fusobacteriales	ACADSB
395235	ENSG00000196177	rs9423308	0.057693519	0.06989394	0.592374695	0.714291806	-0.68001764	0.415173989	-0.081136539	0.033929005	0.352033203	0.225331646	0.150806499	0.092279797	0.237210048	0.094359027	0.996483139	0.880926995	Bacteria.Bacteroidetes.Bacteroidia.Bacteroidales.Porphyromonadaceae.Butyricimonas	ACADSB
395236	ENSG00000196177	rs9423308	0.135768012	0.123947887	0.224130165	0.167598747	-0.396535423	0.258191082	-0.134483427	0.096246817	0.262573212	0.165689067	0.109591148	0.068978637	0.133033707	0.049986042	0.84002265	0.808951603	Bacteria.Firmicutes.Clostridia.Clostridiales.Lachnospiraceae.Roseburia	ACADSB
395237	ENSG00000196177	rs9423308	0.014729999	0.009356738	0.300581743	0.266507292	-0.627485757	0.422224472	0.146797305	-0.097714919	0.250515426	0.157710499	0.140694789	0.087196549	0.025289081	0.006346295	0.890732322	0.836572531	Bacteria.Firmicutes.Clostridia.Clostridiales.Lachnospiraceaencultured	ACADSB
395238	ENSG00000196177	rs9423308	0.140197201	0.094926409	0.702867838	0.794077049	-0.465306483	0.328001881	-0.044328453	0.018708003	0.311654536	0.19359367	0.115706219	0.071383162	0.14272184	0.057025708	0.943988959	0.947160626	Bacteria.Proteobacteria.Betaproteobacteria.Burkholderiales.Alcaligenaceae	ACADSB
395239	ENSG00000196177	rs9423308	0.65140729	0.634618692	0.03789851	0.017869557	-0.135581936	0.087431681	0.318123546	-0.218103453	0.298720402	0.183121953	0.150162199	0.089789986	0.404868588	0.20731811	0.741736502	0.78632111	Bacteria.Firmicutes.Clostridia.Clostridiales.Ruminococcaceae.Ruminococcaceae.UCG.003	ACADSB
395240	ENSG00000196177	rs9423308	0.06024579	0.069187755	0.452853097	0.688804568	-0.828850662	0.459508368	-0.115025908	0.035503764	0.433546683	0.248747217	0.152324531	0.088264345	0.215490393	0.104649925	0.999437234	0.997643724	Bacteria.Proteobacteria.Betaproteobacteria.Neisseriales.Neisseriaceae	ACADSB
395241	ENSG00000196177	rs9423308	0.105288561	0.172487195	0.947117582	0.649741979	-0.541301019	0.290038165	0.010168594	0.043574775	0.329603257	0.210293622	0.152728135	0.095516282	0.163090911	0.108659916	0.998793879	0.998019463	Bacteria.Firmicutes.Clostridia.Clostridiales.Lachnospiraceae.Blautia	ACADSB
395242	ENSG00000196177	rs9423308	0.0441902	0.06679808	0.847742194	0.442855043	-0.514401112	0.299817916	0.030581833	-0.075403029	0.250743863	0.160863315	0.158655902	0.097669103	0.066417252	0.033558601	0.843751644	0.810912878	Bacteria.Firmicutes.Clostridia.Clostridiales.Ruminococcaceae.Butyricicoccus	ACADSB
395243	ENSG00000196177	rs9423308	0.097094143	0.067847708	0.075026554	0.085831048	-0.410544937	0.284049953	0.162461041	-0.101248019	0.243931828	0.153003657	0.089813706	0.058058102	0.07758437	0.027529753	0.998409995	0.996467843	Bacteria.Verrucomicrobia	ACADSB
395244	ENSG00000196177	rs9423308	0.039203883	0.015156637	0.65140524	0.778923165	-0.527965463	0.403907929	0.04737927	0.018416214	0.25094959	0.161972711	0.104387544	0.06533524	0.052523511	0.00931016	0.820092573	0.989945032	Bacteria.Firmicutes.Negativicutes.Selenomonadales.Acidaminococcaceae.Phascolarctobacterium	ACADSB
395245	ENSG00000196177	rs9423308	0.26196552	0.190932114	0.521515832	0.553751351	-0.384536339	0.274831796	-0.082039168	0.046051551	0.339865386	0.207986033	0.127300618	0.077372768	0.236734573	0.104880798	0.959506969	0.915753852	Bacteria.Proteobacteria.Betaproteobacteria.Burkholderiales	ACADSB
395246	ENSG00000196177	rs9423308	0.136083163	0.091300407	0.886237632	0.927110194	-0.506120436	0.348173648	0.020998454	-0.008242559	0.335411494	0.203185485	0.146207747	0.089757572	0.133922775	0.04805481	0.999305535	0.994727898	Bacteria.Proteobacteria.Gammaproteobacteria.Pseudomonadales.Pseudomonadaceae.Pseudomonas	ACADSB
395247	ENSG00000196177	rs9423308	0.145663554	0.183169886	0.186564804	0.072848194	-0.389453928	0.22255572	0.158289686	-0.141154706	0.264501312	0.165446347	0.118596802	0.07743418	0.15924327	0.087018491	0.768200119	0.955201279	Bacteria.Firmicutes.Clostridia.Clostridiales.Ruminococcaceae..Eubacterium..coprostanoligenes.group	ACADSB
395248	ENSG00000196177	rs9423308	0.028414085	0.021735224	0.808128303	0.954844306	-0.534128043	0.354290894	0.031694238	-0.00454005	0.238372223	0.150716969	0.12999153	0.079874074	0.034428179	0.011033728	0.752430741	0.998332705	Bacteria.Firmicutes.Negativicutes.Selenomonadales.Veillonellaceae.Veillonella	ACADSB
395249	ENSG00000196177	rs9423308	0.129423601	0.119252938	0.916023554	0.819566329	-0.589134124	0.354166151	0.016856288	0.022294996	0.383657649	0.224381716	0.159249085	0.097352177	0.154984257	0.058382269	0.993501001	0.954085234	Bacteria.Firmicutes.Erysipelotrichia.Erysipelotrichales	ACADSB
395250	ENSG00000196177	rs9423308	0.117303875	0.155420465	0.748687551	0.960822699	-0.64123684	0.371968828	-0.047994318	0.004692505	0.40406884	0.25883731	0.149184085	0.095167066	0.225334123	0.131288713	0.999586829	0.996426659	Bacteria.Firmicutes.Negativicutes.Selenomonadales.Veillonellaceae.Megasphaera	ACADSB
395251	ENSG00000196177	rs9423308	0.027727418	0.03589068	0.419009682	0.503753511	-0.707096747	0.45404139	-0.091538784	0.049490164	0.314137744	0.211974059	0.112561843	0.07361562	0.122561931	0.058075243	0.984987993	0.971423926	Bacteria.Proteobacteria.Deltaproteobacteria.Desulfovibrionales.Desulfovibrionaceae.Desulfovibrio	ACADSB
395252	ENSG00000196177	rs9423308	0.657741055	0.94333803	0.006910318	0.003317146	-0.118379852	0.013237223	0.342343234	-0.241754967	0.265993249	0.185535233	0.122766701	0.079329867	0.470189332	0.393976502	0.669790978	0.670794922	Bacteria.Firmicutes.Clostridia.Clostridiales.Ruminococcaceae.Ruminococcaceae.UCG.014	ACADSB
395253	ENSG00000196177	rs9423308	0.017128806	0.012773096	0.715456419	0.698494636	-0.573966149	0.377394697	0.05495302	0.037821028	0.234677704	0.14743509	0.150101117	0.097214845	0.019448212	0.005831681	0.96667493	0.962141134	Bacteria.Firmicutes.Clostridia.Clostridiales.Ruminococcaceae.Ruminiclostridium.5	ACADSB
395254	ENSG00000196177	rs9423308	0.960458617	0.778255587	0.685674802	0.909119421	0.075957555	0.255549778	-0.102795995	0.017219194	1.526273038	0.903810408	0.252867399	0.150270218	0.999415694	0.888519922	0.990344402	0.978625699	Bacteria.Firmicutes	ACADSB
395255	ENSG00000196177	rs9423308	0.109038547	0.035765438	0.546505771	0.28362967	-0.786622066	0.599963682	-0.106579962	0.109366956	0.484227995	0.279903514	0.175836032	0.101171674	0.22675697	0.055164295	0.996423631	0.943637805	Bacteria.Bacteroidetes.Bacteroidia.Bacteroidales.Prevotellaceae.Prevotella.7	ACADSB
395256	ENSG00000196177	rs9423308	0.024753699	0.01185078	0.449739667	0.863890399	-0.544349695	0.385309343	-0.076051195	-0.011075741	0.236905292	0.148864039	0.100018304	0.064358748	0.029743716	0.006079767	0.972085394	0.961745829	Bacteria.Proteobacteria.Deltaproteobacteria.Desulfovibrionales.Desulfovibrionaceae	ACADSB
395257	ENSG00000196177	rs9423308	0.011452816	0.014512958	0.224253774	0.316936115	-0.691031805	0.44379545	-0.109197296	0.059706021	0.265648917	0.176773086	0.089009379	0.059207542	0.049099927	0.021215208	0.999614985	0.99936283	Bacteria.Firmicutes.Clostridia.Clostridiales.Lachnospiraceae.Tyzzerella.4	ACADSB
395258	ENSG00000196177	rs9423308	0.601728387	0.482353792	0.661579514	0.801261463	-0.306581799	0.274246715	-0.05289093	0.020238154	0.584587001	0.388167419	0.120284367	0.080077801	0.886396376	0.65663632	0.956359196	0.942918039	Bacteria.Firmicutes.Clostridia.Clostridiales.Ruminococcaceae	ACADSB
395259	ENSG00000196177	rs9423308	0.235365769	0.176173163	0.693797774	0.634700354	-0.435101011	0.291376906	0.063986491	-0.043958205	0.363318286	0.213105455	0.161813263	0.092090841	0.252037196	0.087696249	0.988630329	0.997803387	Bacteria.Actinobacteria.Actinobacteria.Micrococcales	ACADSB
395260	ENSG00000196177	rs9423308	0.023109927	0.010278058	0.340106538	0.981210339	-0.549188267	0.39199526	-0.095747952	0.001525171	0.236125981	0.148364298	0.099643385	0.064513936	0.032307891	0.00562279	0.895322073	0.965027352	Bacteria.Proteobacteria.Deltaproteobacteria	ACADSB
395261	ENSG00000196177	rs9423308	0.219795255	0.164127947	0.50053784	0.543143939	-0.396369734	0.282522636	-0.121063676	0.06551288	0.319954197	0.200802131	0.178725664	0.10718126	0.244928644	0.081519353	0.937098481	0.972995065	Bacteria.Actinobacteria	ACADSB
395262	ENSG00000196177	rs9423308	0.750897032	0.68221583	0.006202453	0.002491384	-0.088123326	0.069326331	0.364183723	-0.247201706	0.276435892	0.168571435	0.128795842	0.078605315	0.386510015	0.202458432	0.787722243	0.477308629	Bacteria.Firmicutes.Clostridia.Clostridiales.Ruminococcaceae.Ruminococcaceae.UCG.005	ACADSB
395263	ENSG00000196177	rs9423308	0.369806611	0.165121115	0.076007046	0.245155183	-0.250313569	0.240336583	0.208377666	-0.089485699	0.277200281	0.171226799	0.115594436	0.07631129	0.26640298	0.071341701	0.755036399	0.924960833	Bacteria.Firmicutes.Clostridia.Clostridiales.Ruminococcaceae.Ruminococcus.2	ACADSB
395264	ENSG00000196177	rs9423308	0.067232882	0.045062736	0.04625523	0.072300375	-0.440222809	0.307478243	0.24224598	-0.138502505	0.236581764	0.150513107	0.11925675	0.075830153	0.075623866	0.015172719	0.999989953	0.916799591	Bacteria.Firmicutes.Clostridia.Clostridiales.Christensenellaceae	ACADSB
395265	ENSG00000196177	rs9423308	0.016302466	0.03657291	0.414056891	0.988235403	-0.679967624	0.372087039	-0.087261761	0.001054223	0.275826205	0.174371202	0.106162491	0.071225354	0.042980044	0.025736331	0.99830237	0.998012064	Bacteria.Firmicutes.Clostridia.Clostridiales.Clostridiaceae.1.Clostridium.sensu.stricto.1	ACADSB
395266	ENSG00000196177	rs9423308	0.023302034	0.015311671	0.439095711	0.84161611	-0.588462969	0.396342778	-0.086857886	0.013996747	0.253379551	0.159192031	0.111580426	0.069768997	0.029472579	0.006688279	0.998880039	0.995909089	Bacteria.Proteobacteria.Deltaproteobacteria.Desulfovibrionales.Desulfovibrionaceae.Bilophila	ACADSB
395267	ENSG00000196177	rs9423308	0.050665513	0.034074912	0.608850422	0.807141204	-0.506872076	0.351091834	0.05899251	-0.017219807	0.254629372	0.162229673	0.114733443	0.070256884	0.047509434	0.01684336	0.99994518	0.999865593	Bacteria.Bacteroidetes.Bacteroidia.Bacteroidales.Prevotellaceae	ACADSB
395268	ENSG00000196177	rs9423308	0.020866429	0.014156384	0.546134084	0.437594858	-0.566631867	0.379943925	-0.073691693	0.058841748	0.239372316	0.150761296	0.121463963	0.075341535	0.02517621	0.006498106	0.852449452	0.930967248	Bacteria.Proteobacteria.Gammaproteobacteria.Pasteurellales.Pasteurellaceae.Haemophilus	ACADSB
395269	ENSG00000196177	rs9423308	0.014114337	0.023303957	0.232220919	0.390502851	-0.779092175	0.457117449	-0.169250351	0.073001875	0.30900183	0.196827832	0.140369992	0.0844545	0.061785857	0.036408896	0.998201428	0.99782309	Bacteria.Firmicutes.Bacilli.Bacillales.Staphylococcaceae.Staphylococcus	ACADSB
395270	ENSG00000196177	rs9423308	0.131208642	0.256578656	0.640379118	0.327828029	-0.436107936	0.220739837	0.058815995	-0.080329252	0.285348764	0.192881825	0.125318513	0.081485774	0.175042949	0.117205913	0.978005773	0.954325757	Bacteria.Firmicutes.Clostridia.Clostridiales.Ruminococcaceae.Ruminococcus.1	ACADSB
395271	ENSG00000196177	rs9423308	0.085341889	0.068529496	0.920305553	0.988495489	-0.525860684	0.360910165	-0.016763956	0.001613163	0.3010598	0.194897873	0.166917893	0.111452481	0.099256581	0.030668844	0.703272063	0.918950913	Bacteria.Firmicutes.Bacilli.Lactobacillales	ACADSB
395272	ENSG00000196177	rs9423308	0.266248354	0.121438874	0.75878208	0.8750324	-0.442314018	0.371033481	0.045854607	0.01399603	0.39448612	0.236483269	0.148706375	0.088649079	0.254339997	0.075461684	0.934099645	0.93340069	Bacteria.Firmicutes.Clostridia.Clostridiales.Lachnospiraceae.Lachnospiraceae.UCG.010	ACADSB
395273	ENSG00000196177	rs9423308	0.039265933	0.029101739	0.903225895	0.937367111	-0.539167674	0.373356235	-0.017455742	-0.007754512	0.256357793	0.167368073	0.143014722	0.098308284	0.051030396	0.014232021	0.766270465	0.92674813	Bacteria.Firmicutes.Bacilli.Lactobacillales.Streptococcaceae.Streptococcus	ACADSB
395274	ENSG00000196177	rs9423308	0.055893062	0.027690385	0.860769654	0.749275396	-0.505461761	0.358081909	0.024808346	0.027514091	0.25972051	0.159043715	0.140891859	0.085731643	0.060066801	0.010364567	0.770104666	0.896631776	Bacteria.Firmicutes.Clostridia.Clostridiales.Peptostreptococcaceae	ACADSB
395275	ENSG00000196177	rs9423308	0.025860225	0.024542766	0.514842605	0.721122599	-0.64147668	0.400786377	-0.089764633	0.030262166	0.281377832	0.174159471	0.137077434	0.084416215	0.046880243	0.016052128	0.998173674	0.994266973	Bacteria.Firmicutes.Bacilli.Bacillales	ACADSB
395276	ENSG00000196177	rs9423308	0.041354588	0.029898355	0.932208485	0.921699057	-0.538840321	0.373176325	-0.012240729	-0.009713076	0.258981502	0.168139667	0.143347952	0.098439631	0.051804953	0.013532624	0.774342968	0.955303348	Bacteria.Firmicutes.Bacilli.Lactobacillales.Streptococcaceae	ACADSB
395277	ENSG00000196177	rs9423308	0.11165073	0.069616106	0.985223775	0.952767833	-0.534519708	0.369626355	0.002641626	0.005142797	0.331509211	0.200406723	0.142094569	0.086496166	0.171890313	0.067280152	0.966309182	0.982590578	Bacteria.Firmicutes.Bacilli.Lactobacillales.Carnobacteriaceae.Granulicatella	ACADSB
395278	ENSG00000196177	rs9423308	0.035322479	0.010394709	0.366348296	0.177278763	-0.754031798	0.55501732	-0.153836102	0.143625433	0.350907378	0.210403149	0.169126758	0.105316332	0.112796376	0.019087793	0.998330087	0.999834196	Bacteria.Actinobacteria.Coriobacteriia.Coriobacteriales.Coriobacteriaceae.Collinsella	ACADSB
395279	ENSG00000196177	rs9423308	0.048284321	0.025952255	0.701700052	0.483261101	-0.622878722	0.481824697	-0.05121786	0.061311668	0.309552652	0.21148384	0.133138789	0.086960967	0.146820909	0.044724195	0.818216804	0.853650984	Bacteria.Firmicutes.Erysipelotrichia.Erysipelotrichales.Erysipelotrichaceae.Faecalitalea	ACADSB
395280	ENSG00000196177	rs9423308	0.505532236	0.433980175	0.539289843	0.54451185	-0.303588551	0.219420453	0.136317632	-0.083255736	0.453477225	0.278733848	0.220899264	0.136673773	0.53250992	0.253611384	0.980220277	0.998920199	Bacteria.Firmicutes.Clostridia.Clostridiales.Lachnospiraceae..Eubacterium..ventriosum.group	ACADSB
395281	ENSG00000196177	rs9423308	0.01980228	0.011373684	0.609935612	0.950938317	-0.574548338	0.397111829	0.062779129	-0.004676745	0.240581628	0.15250514	0.122469605	0.075720951	0.02919519	0.005817942	0.770914683	0.986027059	Bacteria.Actinobacteria.Actinobacteria.Bifidobacteriales.Bifidobacteriaceae	ACADSB
395282	ENSG00000196177	rs9423308	0.023958356	0.070229035	0.531672428	0.808496169	-0.631923047	0.321540974	0.069081697	0.016837011	0.273426831	0.174727372	0.109868695	0.069191082	0.062201433	0.043933264	0.99514452	0.969189617	Bacteria.Firmicutes.Clostridia.Clostridiales.Ruminococcaceae.Subdoligranulum	ACADSB
395283	ENSG00000196177	rs9423308	0.024876444	0.002384074	0.351924137	0.038744267	-0.686304971	0.562463463	-0.201667847	0.270463861	0.298949396	0.178013745	0.215114456	0.128243674	0.057595424	0.004689781	0.826615934	0.994989321	Bacteria.Actinobacteria.Coriobacteriia.Coriobacteriales	ACADSB
395284	ENSG00000196177	rs9423308	0.716541094	0.563776047	0.879734587	0.99702007	-0.383489269	0.361698338	-0.030744864	-0.000451646	1.05167407	0.623435919	0.202411157	0.120472076	0.897335589	0.658047872	0.887512431	0.886431385	Bacteria.Firmicutes.Clostridia.Clostridiales.Lachnospiraceae	ACADSB
395285	ENSG00000196177	rs9423308	0.016194566	0.012199384	0.052117337	0.27670364	-0.563588981	0.369971149	0.21404943	-0.078245051	0.228376488	0.143550303	0.108220415	0.071337756	0.022159018	0.006867598	0.918237398	0.921764212	Bacteria.Firmicutes.Clostridia.Clostridiales.Lachnospiraceae.Coprococcus.1	ACADSB
395286	ENSG00000196177	rs9423308	0.167691499	0.109532634	0.753298502	0.936504459	-0.47256057	0.351352168	-0.055485938	0.008895141	0.338752016	0.216592639	0.175808418	0.111233342	0.185677365	0.063883264	0.80768932	0.992983965	Bacteria.Firmicutes.Bacilli	ACADSB
395287	ENSG00000196177	rs9423308	0.040705407	0.034552879	0.852924115	0.53008455	-0.523141193	0.337147164	0.022694846	-0.045232961	0.25060409	0.156215121	0.121938804	0.071660944	0.046570882	0.013037185	0.843637645	0.8806471	Bacteria.Fusobacteria.Fusobacteriia.Fusobacteriales.Fusobacteriaceae.Fusobacterium	ACADSB
395288	ENSG00000196177	rs9423308	0.710388401	0.662443531	0.594407425	0.675991466	-0.234124449	0.195897098	-0.066230056	0.035655959	0.62778099	0.446726196	0.123780893	0.084934601	0.847262754	0.683349541	0.99911693	0.98634337	Bacteria.Bacteroidetes.Bacteroidia.Bacteroidales.Bacteroidaceae.Bacteroides	ACADSB
395289	ENSG00000196177	rs9423308	0.539674821	0.324870949	0.137818552	0.240063292	-0.199829524	0.201922227	0.225858439	-0.112216289	0.324127079	0.203571987	0.150353086	0.094655861	0.42344184	0.219177853	0.940017368	0.891169042	Bacteria.Firmicutes.Clostridia.Clostridiales.Ruminococcaceae.Ruminiclostridium.6	ACADSB
395290	ENSG00000196177	rs9423308	0.226256029	0.287285819	0.185859358	0.105366339	-0.341026494	0.192187981	-0.127864568	0.102217223	0.279195165	0.179152889	0.095645681	0.06225521	0.253266106	0.130567909	0.933185769	0.965530807	Bacteria.Proteobacteria.Gammaproteobacteria.Enterobacteriales.Enterobacteriaceae	ACADSB
395291	ENSG00000196177	rs9423308	0.021228788	0.01455893	0.566094522	0.447203675	-0.563892536	0.377430422	-0.070164593	0.057971258	0.23891507	0.150411958	0.12166272	0.075813818	0.025928717	0.006470427	0.838929951	0.890827153	Bacteria.Proteobacteria.Gammaproteobacteria.Pasteurellales.Pasteurellaceae	ACADSB
395292	ENSG00000196177	rs9423308	0.051210798	0.042679849	0.499807323	0.635035579	-0.74026976	0.449417253	-0.091747303	0.037254006	0.372779449	0.217446057	0.135214586	0.078123249	0.128972032	0.043937397	0.999814869	0.942552604	Bacteria.Actinobacteria.Actinobacteria.Corynebacteriales.Corynebacteriaceae	ACADSB
395293	ENSG00000196177	rs9423308	0.305996789	0.248881543	0.711153857	0.647794567	-0.420243697	0.278012153	0.065688436	-0.046515227	0.40734677	0.238978191	0.176626197	0.101356527	0.401130639	0.16592013	0.999028109	0.997798285	Bacteria.Actinobacteria.Actinobacteria.Micrococcales.Micrococcaceae	ACADSB
395294	ENSG00000196177	rs9423308	0.054630708	0.024894588	0.61016016	0.388205444	-0.667673659	0.485673595	-0.074300627	0.080202615	0.341246332	0.211583423	0.145037059	0.092333909	0.118490073	0.024670844	0.999550585	0.940419146	Bacteria.Firmicutes.Clostridia.Clostridiales.Lachnospiraceae.Lachnospiraceae.ND3007.group	ACADSB
395295	ENSG00000196177	rs9423308	0.672136914	0.615415138	0.757225362	0.832231608	-0.321678363	0.263289406	-0.044440508	0.020395087	0.756688495	0.521622658	0.143165933	0.095895369	0.906199841	0.686137458	0.998912436	0.995383189	Bacteria.Bacteroidetes.Bacteroidia.Bacteroidales	ACADSB
395296	ENSG00000196177	rs9423308	0.334161173	0.343151038	0.410448336	0.364267342	-0.336996607	0.212290861	-0.091743512	0.0660806	0.346387852	0.222335121	0.110752272	0.072332148	0.387391882	0.207321277	0.814268536	0.995251343	Bacteria.Proteobacteria.Gammaproteobacteria	ACADSB
395297	ENSG00000196177	rs9423308	0.045908755	0.034197357	0.863775032	0.97775017	-0.570715771	0.367684547	-0.017813072	0.001716614	0.280500673	0.170016822	0.103419383	0.061317349	0.081070312	0.025738823	0.965239182	0.997412515	Bacteria.Proteobacteria.Gammaproteobacteria.Enterobacteriales.Enterobacteriaceae.Citrobacter	ACADSB
395298	ENSG00000196177	rs9423308	0.025892287	0.019102107	0.791084053	0.679527482	-0.543579679	0.360938035	0.023636673	-0.023116494	0.238489653	0.150231704	0.088866487	0.055709696	0.031840736	0.010490105	0.993614587	0.991974206	Bacteria.Proteobacteria.Betaproteobacteria.Burkholderiales.Alcaligenaceae.Parasutterella	ACADSB
395299	ENSG00000196177	rs9423308	0.299603932	0.206274153	0.329557234	0.461582273	-0.334872757	0.261651585	0.115554553	-0.05481737	0.320297757	0.204985812	0.117641109	0.074020757	0.226629106	0.097772056	0.998735039	0.999709092	Bacteria.Bacteroidetes.Bacteroidia.Bacteroidales.Prevotellaceae.Prevotella.9	ACADSB
395300	ENSG00000196177	rs9423308	0.022388049	0.032117272	0.353446266	0.44189189	-0.722983971	0.469049166	-0.115732644	0.06479997	0.309136491	0.214247313	0.123842824	0.08375725	0.096859963	0.042392388	0.997152221	0.990360691	Bacteria.Firmicutes.Clostridia.Clostridiales.Family.XI	ACADSB
395301	ENSG00000196177	rs9423308	0.761101545	0.400022218	0.520460463	0.878342367	-0.179612801	0.28760514	-0.121061237	0.01678045	0.588323594	0.33953293	0.187374803	0.109201145	0.722873765	0.357029648	0.996108676	0.998901623	Bacteria.Firmicutes.Clostridia.Clostridiales.Lachnospiraceae..Ruminococcus..gnavus.group	ACADSB
395302	ENSG00000196177	rs9423308	0.032513596	0.020209441	0.855426633	0.757124064	-0.550998003	0.3709108	0.02145028	-0.022960503	0.252277371	0.155844222	0.117270091	0.073935816	0.035349944	0.011271207	0.996033175	0.965943535	Bacteria.Firmicutes.Clostridia.Clostridiales.Lachnospiraceae.Lachnospiraceae.NK4A136.group	ACADSB
395303	ENSG00000196177	rs9423308	0.145588985	0.454511337	0.318580218	0.082590751	-0.387398361	0.138615003	0.118379918	-0.141150101	0.263055755	0.18424098	0.117794127	0.08007877	0.218243742	0.228405694	0.850968726	0.811888062	Bacteria.Firmicutes.Clostridia.Clostridiales.Lachnospiraceae..Eubacterium..xylanophilum.group	ACADSB
395304	ENSG00000196177	rs9423308	0.054379118	0.040007343	0.993165801	0.946858478	-0.542958311	0.369686684	-0.000837609	0.00413757	0.277207553	0.17645675	0.097418956	0.061841153	0.080448607	0.031964974	0.942591693	0.874416612	Bacteria.Firmicutes.Clostridia.Clostridiales.Lachnospiraceae.Tyzzerella	ACADSB
395305	ENSG00000196177	rs9423308	0.2065481	0.150368107	0.899912036	0.864625074	-0.503369636	0.336135143	0.021156779	-0.01724444	0.394596137	0.230997116	0.167568659	0.100752995	0.238555306	0.089042399	0.99846362	0.994553009	Bacteria.Firmicutes.Clostridia.Clostridiales.Ruminococcaceae.Ruminiclostridium.9	ACADSB
395306	ENSG00000196177	rs9423308	0.023835396	0.00917076	0.455295372	0.250962794	-0.547346246	0.409783978	-0.081396833	0.082356826	0.236616069	0.152638045	0.108378154	0.071108582	0.043477191	0.008155533	0.998970432	0.998994847	Bacteria.Firmicutes.Erysipelotrichia.Erysipelotrichales.Erysipelotrichaceae.Erysipelatoclostridium	ACADSB
395307	ENSG00000196177	rs9423308	0.008337453	0.005309591	0.119337438	0.090401762	-0.987791287	0.682301902	-0.264987353	0.181629233	0.363168468	0.236650014	0.167921672	0.105693353	0.058557797	0.013376413	0.99946547	0.972078348	Bacteria.Firmicutes.Erysipelotrichia.Erysipelotrichales.Erysipelotrichaceae..Clostridium..innocuum.group	ACADSB
395308	ENSG00000196187	rs5024130	0.183855852	0.100157476	0.109242315	0.118530848	-0.239770041	0.458008495	-0.089432037	0.159269867	0.178526379	0.274670954	0.055084782	0.100704282	0.217175368	0.077134562	0.999614985	0.99936283	Bacteria.Firmicutes.Clostridia.Clostridiales.Lachnospiraceae.Tyzzerella.4	TMEM63A
395309	ENSG00000196187	rs5024130	0.510807744	0.520748126	0.818066208	0.053439284	-0.096876195	0.116485898	-0.014234135	-0.171753551	0.146523384	0.180418042	0.061632321	0.087336274	0.262109069	0.120115339	0.842009252	0.726087563	Bacteria.Firmicutes.Clostridia.Clostridiales.Lachnospiraceae.Lachnospira	TMEM63A
395310	ENSG00000196187	rs5024130	0.409365026	0.292103931	0.468422018	0.397380034	-0.403435902	0.568210096	0.062987681	-0.082315848	0.485894262	0.535035109	0.0863719	0.096632319	0.898132212	0.546432614	0.998947111	0.981145089	Bacteria.Bacteroidetes	TMEM63A
395311	ENSG00000196187	rs5024130	0.350245527	0.533479073	0.412290961	0.70096427	-0.28201094	0.333887418	0.080200348	-0.071083691	0.299761178	0.533373204	0.097201561	0.184301108	0.702833471	0.503169995	0.99967607	0.999141757	Bacteria.Firmicutes.Negativicutes.Selenomonadales	TMEM63A
395312	ENSG00000196187	rs5024130	0.941678816	0.130348466	0.659082902	0.200879783	0.017325399	0.523801456	0.049134395	0.21324581	0.235915159	0.341948976	0.110867128	0.165057189	0.676146305	0.141073154	0.949301254	0.91571877	Bacteria.Firmicutes.Clostridia.Clostridiales.Ruminococcaceae.Anaerotruncus	TMEM63A
395313	ENSG00000196187	rs5024130	0.592735132	0.327460593	0.583846793	0.431487305	-0.07919857	0.216486916	-0.032769734	0.070345862	0.14734822	0.219435769	0.05952909	0.08887657	0.247754511	0.086321627	0.714670265	0.957040409	Bacteria.Firmicutes.Negativicutes.Selenomonadales.Acidaminococcaceae	TMEM63A
395314	ENSG00000196187	rs5024130	0.700647265	0.540947849	0.343204153	0.14214805	0.087145744	-0.171467409	0.112027669	-0.24377021	0.225694064	0.279001208	0.117341111	0.164089517	0.499824641	0.243111893	0.858893251	0.978883571	Bacteria.Firmicutes.Clostridia.Clostridiales.Family.XIII.Family.XIII.AD3011.group	TMEM63A
395315	ENSG00000196187	rs5024130	0.236339173	0.069829876	0.285410234	0.096650327	-0.347531002	0.725965041	0.069854865	-0.144736794	0.290805644	0.393917953	0.064861824	0.085881021	0.567451564	0.166932991	0.999785669	0.999420701	Bacteria.Firmicutes.Clostridia.Clostridiales.Ruminococcaceae.Faecalibacterium	TMEM63A
395316	ENSG00000196187	rs5024130	0.446441087	0.510992869	0.120765907	0.153644619	0.151781466	-0.202577783	0.146870495	-0.210113087	0.198162936	0.306529696	0.093437601	0.145570645	0.403330446	0.223822843	0.999274386	0.998480911	Bacteria.Firmicutes.Clostridia.Clostridiales.Ruminococcaceae.Ruminococcaceae.UCG.013	TMEM63A
395317	ENSG00000196187	rs5024130	0.770072771	0.28787857	0.547947265	0.501591372	-0.045037695	0.222522534	0.035130835	0.054113156	0.153458539	0.207687448	0.058168451	0.08008449	0.279675659	0.079158275	0.99894297	0.998882343	Bacteria.Verrucomicrobia.Verrucomicrobiae.Verrucomicrobiales.Verrucomicrobiaceae.Akkermansia	TMEM63A
395318	ENSG00000196187	rs5024130	0.637229344	0.428151209	0.162942655	0.409280131	-0.068908329	0.150698508	0.076288561	-0.060976173	0.145447624	0.189017333	0.054067221	0.07342573	0.213456969	0.095686525	0.937508231	0.934586728	Bacteria.Firmicutes.Negativicutes.Selenomonadales.Veillonellaceae.Dialister	TMEM63A
395319	ENSG00000196187	rs5024130	0.689136361	0.514431094	0.950286794	0.97445844	-0.06327067	0.136233346	0.004475841	-0.002854137	0.157471794	0.207834535	0.071517159	0.088806865	0.292092311	0.13863026	0.999550314	0.999283125	Bacteria.Proteobacteria.Gammaproteobacteria.Pseudomonadales	TMEM63A
395320	ENSG00000196187	rs5024130	0.640215207	0.369899581	0.209593665	0.119075004	-0.068255064	0.166701277	0.092150709	-0.139120118	0.145358809	0.184643099	0.072729103	0.088096198	0.256459189	0.092118497	0.999334555	0.975827082	Bacteria.Firmicutes.Erysipelotrichia.Erysipelotrichales.Erysipelotrichaceae.Erysipelotrichaceae.UCG.003	TMEM63A
395321	ENSG00000196187	rs5024130	0.18606844	0.465140437	0.208354272	0.848320718	-0.461990598	0.280636597	-0.147861394	0.026133319	0.34574618	0.381987925	0.116377184	0.136101043	0.262064512	0.344413037	0.511941361	0.895073658	Bacteria.Firmicutes.Erysipelotrichia.Erysipelotrichales.Erysipelotrichaceae.Holdemanella	TMEM63A
395322	ENSG00000196187	rs5024130	0.307290984	0.255828103	0.273268092	0.357695921	-0.186954869	0.27104928	0.092601405	-0.099855263	0.181706778	0.236464844	0.083819186	0.107807119	0.227048555	0.083585099	0.999513786	0.906310148	Bacteria.Firmicutes.Erysipelotrichia.Erysipelotrichales.Erysipelotrichaceae	TMEM63A
395323	ENSG00000196187	rs5024130	0.204326583	0.286549894	0.152740193	0.406417028	-0.245122986	0.308949327	0.098297594	-0.085582537	0.191203088	0.287551699	0.067950518	0.102425329	0.221409065	0.155070066	0.770904473	0.849045649	Bacteria.Firmicutes.Negativicutes.Selenomonadales.Veillonellaceae	TMEM63A
395324	ENSG00000196187	rs5024130	0.558247488	0.483353266	0.752903771	0.899260632	-0.096847271	0.136717932	-0.024972608	-0.012604941	0.164583951	0.193953913	0.07899551	0.09918622	0.300968797	0.110696314	0.961083651	0.953010385	Bacteria.Firmicutes.Clostridia.Clostridiales.Lachnospiraceae..Eubacterium..eligens.group	TMEM63A
395325	ENSG00000196187	rs5024130	0.726163254	0.349452951	0.950181809	0.084734445	-0.050136965	0.169962105	-0.00480638	0.196456566	0.142544977	0.180360904	0.076636615	0.112249255	0.291526398	0.081692073	0.86925563	0.938940281	Bacteria.Actinobacteria.Actinobacteria.Bifidobacteriales.Bifidobacteriaceae.Bifidobacterium	TMEM63A
395326	ENSG00000196187	rs5024130	0.283951121	0.208203385	0.330660951	0.287145112	-0.489661635	0.669790548	0.091022658	-0.114550098	0.453274589	0.526994714	0.09287951	0.106749334	0.775733315	0.473482387	0.956359196	0.930754062	Bacteria.Firmicutes.Clostridia.Clostridiales.Ruminococcaceae	TMEM63A
395327	ENSG00000196187	rs5024130	0.757897321	0.474360904	0.548740352	0.744127154	-0.047270206	0.138560409	-0.04944972	-0.035108999	0.152718537	0.192573458	0.082040137	0.107116517	0.266593718	0.105757597	0.997048205	0.999513539	Bacteria.Firmicutes.Clostridia.Clostridiales.Lachnospiraceae.Dorea	TMEM63A
395328	ENSG00000196187	rs5024130	0.450471392	0.144012032	0.204165573	0.054298989	-0.113620119	0.295314812	0.08013405	-0.177333042	0.14966944	0.199729921	0.062484387	0.090506506	0.236093208	0.050194602	0.997466038	0.994193156	Bacteria.Bacteroidetes.Bacteroidia.Bacteroidales.Rikenellaceae	TMEM63A
395329	ENSG00000196187	rs5024130	0.492482874	0.94774649	0.767968716	0.044934483	-0.110017352	0.012751991	-0.028826658	-0.288584123	0.159397177	0.193838338	0.097304893	0.141177211	0.287180867	0.248903684	0.838895279	0.658420497	Bacteria.Firmicutes.Clostridia.Clostridiales.Ruminococcaceae.Butyricicoccus	TMEM63A
395330	ENSG00000196187	rs5024130	0.327959682	0.186472426	0.347244686	0.251028434	-0.197990339	0.335492523	-0.080822192	0.121716359	0.200895929	0.25131066	0.085372496	0.105107116	0.292016429	0.121944142	0.988161388	0.950695192	Bacteria.Firmicutes.Bacilli.Lactobacillales.Carnobacteriaceae	TMEM63A
395331	ENSG00000196187	rs5024130	0.965089759	0.777470609	0.417989596	0.080158305	-0.006893059	-0.060147102	-0.070587681	0.212529298	0.156896187	0.211952976	0.086608037	0.119592837	0.435539811	0.219515098	0.667289069	0.836398014	Bacteria.Actinobacteria.Actinobacteria	TMEM63A
395332	ENSG00000196187	rs5024130	0.051185277	0.108948521	0.051464981	0.169634028	-0.646275649	0.596495396	0.175056604	-0.134942206	0.325409834	0.367094808	0.08825277	0.097181132	0.276183562	0.207692118	0.726849035	0.890273479	Bacteria.Firmicutes.Clostridia.Clostridiales.Lachnospiraceae..Eubacterium..rectale.group	TMEM63A
395333	ENSG00000196187	rs5024130	0.737196675	0.513530059	0.24189175	0.697014403	-0.049333763	0.121718727	0.092760229	-0.049115708	0.146397043	0.185292929	0.078552332	0.125597191	0.285824856	0.096883727	0.984441985	0.992529118	Bacteria.Firmicutes.Clostridia.Clostridiales.Ruminococcaceae.Flavonifractor	TMEM63A
395334	ENSG00000196187	rs5024130	0.372745549	0.215024671	0.404854454	0.254169363	-0.960741336	1.463577727	0.14572771	-0.220352033	1.070533815	1.169084619	0.173824695	0.191559748	0.999415694	0.755155184	0.990344402	0.933994762	Bacteria.Firmicutes	TMEM63A
395335	ENSG00000196187	rs5024130	0.643779334	0.884195848	0.832775956	0.439280958	-0.108738344	0.038551003	-0.018239359	-0.085870942	0.234070103	0.263656272	0.086042852	0.110357436	0.464075414	0.377045812	0.885272464	0.905927589	Bacteria.Firmicutes.Clostridia.Clostridiales.Ruminococcaceae.Ruminococcaceae.UCG.014	TMEM63A
395336	ENSG00000196187	rs5024130	0.81133266	0.837910598	0.94625753	0.431569398	-0.057769634	-0.067308264	0.005524866	-0.101164239	0.241043171	0.32773209	0.081651257	0.127836101	0.647352905	0.459672048	0.999437234	0.98110946	Bacteria.Proteobacteria.Betaproteobacteria.Neisseriales.Neisseriaceae	TMEM63A
395337	ENSG00000196187	rs5024130	0.698940736	0.518908242	0.996528866	0.904020497	-0.068995636	0.158992422	0.000324993	-0.011130093	0.177622425	0.245167501	0.074421209	0.091947485	0.364526518	0.159301719	0.999033423	0.999462671	Bacteria.Firmicutes.Clostridia.Clostridiales.Lachnospiraceae.Anaerostipes	TMEM63A
395338	ENSG00000196187	rs5024130	0.452939715	0.290327302	0.230773455	0.289774564	-0.11323348	0.242279227	-0.073834685	0.096441955	0.149979755	0.227288102	0.061044035	0.090370066	0.240432798	0.085265231	0.657169769	0.908397531	Bacteria.Firmicutes.Negativicutes.Selenomonadales.Acidaminococcaceae.Phascolarctobacterium	TMEM63A
395339	ENSG00000196187	rs5024130	0.636997468	0.984391037	0.815540698	0.601185725	-0.104154148	-0.00629628	-0.018533408	-0.062215727	0.219690836	0.320609761	0.07912884	0.118455015	0.505842306	0.410922116	0.996423631	0.971636825	Bacteria.Bacteroidetes.Bacteroidia.Bacteroidales.Prevotellaceae.Prevotella.7	TMEM63A
395340	ENSG00000196187	rs5024130	0.744647799	0.888304361	0.255488015	0.481348083	0.059673372	0.032742334	-0.074327846	0.064118142	0.182446669	0.232225482	0.064797176	0.090543668	0.420752832	0.284124014	0.998302481	0.99762474	Bacteria.Proteobacteria.Gammaproteobacteria.Enterobacteriales.Enterobacteriaceae.Escherichia.Shigella	TMEM63A
395341	ENSG00000196187	rs5024130	0.009993633	0.068982564	0.005217228	0.082256351	-0.643169027	0.592054634	-0.258958921	0.21275822	0.242464479	0.320256383	0.089623762	0.120569654	0.103625375	0.11630877	0.998986731	0.998377846	Bacteria.Firmicutes.Clostridia.Clostridiales.Family.XI.Anaerococcus	TMEM63A
395342	ENSG00000196187	rs5024130	0.171280788	0.592759584	0.127438905	0.432297447	0.758730621	-0.319404357	-0.20641661	0.118592054	0.548553442	0.594288278	0.133714163	0.150097001	0.596586289	0.676472226	0.815418548	0.99665811	Bacteria.Proteobacteria	TMEM63A
395343	ENSG00000196187	rs5024130	0.728209267	0.353684791	0.907670144	0.609356561	-0.062106071	0.230851325	0.010022744	0.058560822	0.177960481	0.247151904	0.086088386	0.11405532	0.41260119	0.141464332	0.924572165	0.99827201	Bacteria.Firmicutes.Clostridia.Clostridiales.Ruminococcaceae..Eubacterium..coprostanoligenes.group	TMEM63A
395344	ENSG00000196187	rs5024130	0.312274	0.287095834	0.283916829	0.413692628	-0.185910623	0.26449725	0.09089243	-0.092184186	0.182577297	0.246459795	0.084132115	0.112063197	0.248807604	0.109142992	0.993501001	0.905923097	Bacteria.Firmicutes.Erysipelotrichia.Erysipelotrichales	TMEM63A
395345	ENSG00000196187	rs5024130	0.458343789	0.618315517	0.412694231	0.912161444	-0.119270408	0.105786501	0.066300792	0.010705535	0.159889725	0.211317936	0.080425237	0.096675849	0.254145965	0.178228086	0.997851323	0.984919932	Bacteria.Firmicutes.Clostridia.Clostridiales.Lachnospiraceae.Fusicatenibacter	TMEM63A
395346	ENSG00000196187	rs5024130	0.948306175	0.595950229	0.401043437	0.842066307	-0.010693652	0.119631685	0.066856444	-0.02152606	0.164312772	0.224527059	0.079099743	0.107610101	0.363004503	0.107982272	0.999989953	0.995366106	Bacteria.Firmicutes.Clostridia.Clostridiales.Christensenellaceae	TMEM63A
395347	ENSG00000196187	rs5024130	0.956653693	0.876527477	0.240460799	0.078826059	0.009063137	0.030052903	-0.075166723	0.134146127	0.166112688	0.192675575	0.063458275	0.075144071	0.432397625	0.307318114	0.943988959	0.78120671	Bacteria.Proteobacteria.Betaproteobacteria.Burkholderiales.Alcaligenaceae	TMEM63A
395348	ENSG00000196187	rs5024130	0.726266172	0.349485791	0.951186362	0.084864643	-0.05011551	0.169948738	-0.004708582	0.196360312	0.142539844	0.180359091	0.076624328	0.112242247	0.290915883	0.081714265	0.868186458	0.939271375	Bacteria.Actinobacteria.Actinobacteria.Bifidobacteriales.Bifidobacteriaceae	TMEM63A
395349	ENSG00000196187	rs5024130	0.977376807	0.66628593	0.373503746	0.70693253	-0.004685458	0.098321977	0.070583225	-0.039429544	0.164601462	0.226969563	0.078775019	0.10441891	0.371937252	0.115549855	0.999417824	0.997023453	Bacteria.Firmicutes.Clostridia.Clostridiales.Christensenellaceae.Christensenellaceae.R.7.group	TMEM63A
395350	ENSG00000196187	rs5024130	0.759005499	0.283998791	0.563754121	0.492986942	-0.047164949	0.224181698	0.033723043	0.055196526	0.153102257	0.207543348	0.058122941	0.080064329	0.273329222	0.079496433	0.998409995	0.996467843	Bacteria.Verrucomicrobia	TMEM63A
395351	ENSG00000196187	rs5024130	0.634612092	0.632904873	0.81266801	0.298968757	-0.070410944	0.090377069	-0.013672352	-0.078288402	0.147469862	0.188335749	0.057462356	0.074781811	0.263159719	0.122992413	0.856287209	0.873225638	Bacteria.Fusobacteria.Fusobacteriia.Fusobacteriales	TMEM63A
395352	ENSG00000196187	rs5024130	0.550226133	0.591418247	0.723506221	0.591015866	-0.101734475	0.107659174	0.034959158	0.053822669	0.169414794	0.19958642	0.098396466	0.099671976	0.323002318	0.154945751	0.669034892	0.910444892	Bacteria.Firmicutes.Bacilli.Lactobacillales	TMEM63A
395353	ENSG00000196187	rs5024130	0.19500496	0.195616215	0.201221947	0.303318566	-0.313420944	0.381327717	0.12033363	-0.117136756	0.239398059	0.291670736	0.09321267	0.112909826	0.335988819	0.175590686	0.995261573	0.969568167	Bacteria.Firmicutes.Clostridia.Clostridiales.Lachnospiraceae.Lachnospiraceae.UCG.008	TMEM63A
395354	ENSG00000196187	rs5024130	0.476611517	0.762030536	0.207804103	0.989634057	0.171294626	0.087817891	0.130592456	-0.001729919	0.239289756	0.288807333	0.102659553	0.13264764	0.415098128	0.285913359	0.998768023	0.999934415	Bacteria.Firmicutes.Clostridia.Clostridiales.Ruminococcaceae.Ruminococcaceae.NK4A214.group	TMEM63A
395355	ENSG00000196187	rs5024130	0.890490039	0.449535209	0.495090591	0.427981061	0.025245647	0.159610515	-0.046105086	-0.073398015	0.182652727	0.2098158	0.067204616	0.09202721	0.379691165	0.158385317	0.999507593	0.935584968	Bacteria.Firmicutes.Clostridia.Clostridiales.Lachnospiraceae.Lachnoclostridium	TMEM63A
395356	ENSG00000196187	rs5024130	0.271691439	0.451956101	0.30570118	0.7361664	-0.321031994	0.267415791	-0.10938234	0.045601504	0.289623004	0.353423806	0.105960187	0.134772392	0.431120946	0.281253121	0.996483139	0.884657118	Bacteria.Bacteroidetes.Bacteroidia.Bacteroidales.Porphyromonadaceae.Butyricimonas	TMEM63A
395357	ENSG00000196187	rs5024130	0.791162588	0.645252825	0.799690383	0.767637682	-0.045184225	0.103294881	0.017689411	-0.025608032	0.169943968	0.22334626	0.069431963	0.086313494	0.348137144	0.199794656	0.999305535	0.994727898	Bacteria.Proteobacteria.Gammaproteobacteria.Pseudomonadales.Pseudomonadaceae.Pseudomonas	TMEM63A
395358	ENSG00000196187	rs5024130	0.363672517	0.216412452	0.299286757	0.235014349	-0.148452036	0.266861175	0.085266996	-0.123197731	0.162293693	0.213817829	0.081501886	0.102794619	0.185609339	0.066349098	0.890732322	0.824493763	Bacteria.Firmicutes.Clostridia.Clostridiales.Lachnospiraceaencultured	TMEM63A
395359	ENSG00000196187	rs5024130	0.730145323	0.834388186	0.981979094	0.242397353	-0.084602314	-0.05764885	-0.001912433	-0.12851051	0.244234203	0.274642143	0.08434647	0.108944951	0.584354685	0.40657545	0.988723961	0.971423926	Bacteria.Proteobacteria.Deltaproteobacteria.Desulfovibrionales.Desulfovibrionaceae.Desulfovibrio	TMEM63A
395360	ENSG00000196187	rs5024130	0.85236737	0.076196406	0.567684949	0.12324153	-0.031902806	0.441336986	0.0445062	0.165526826	0.170758858	0.244986999	0.077489983	0.106020301	0.431505858	0.041037767	0.874891035	0.916976133	Bacteria.Firmicutes.Clostridia.Clostridiales.Ruminococcaceae.Ruminococcus.2	TMEM63A
395361	ENSG00000196187	rs5024130	0.690925849	0.706661146	0.812795958	0.389743799	-0.058435361	0.073360957	0.015582922	0.091663023	0.146326768	0.194088787	0.065537752	0.105872588	0.265894983	0.171012499	0.754038786	0.92699139	Bacteria.Firmicutes.Negativicutes.Selenomonadales.Veillonellaceae.Veillonella	TMEM63A
395362	ENSG00000196187	rs5024130	0.850272838	0.349529677	0.571843913	0.608889049	-0.028548132	0.180649021	0.040398647	0.052460271	0.150639895	0.191732407	0.071102417	0.102040039	0.345571371	0.100846405	0.827837519	0.994491973	Bacteria.Firmicutes.Clostridia.Clostridiales.Peptostreptococcaceae.Intestinibacter	TMEM63A
395363	ENSG00000196187	rs5024130	0.611847869	0.503703507	0.331542259	0.929285173	-0.074916038	0.128142128	0.097241954	0.0128607	0.146933502	0.190586415	0.099407996	0.144366494	0.186256048	0.100255494	0.946830748	0.962141134	Bacteria.Firmicutes.Clostridia.Clostridiales.Ruminococcaceae.Ruminiclostridium.5	TMEM63A
395364	ENSG00000196187	rs5024130	0.1700339	0.148478207	0.180866389	0.236889078	-0.360059972	0.463904932	-0.130177308	0.147553536	0.259550371	0.317301763	0.096257255	0.123615755	0.281566843	0.11713993	0.999469974	0.986131077	Bacteria.Bacteroidetes.Bacteroidia.Bacteroidales.Porphyromonadaceae.Barnesiella	TMEM63A
395365	ENSG00000196187	rs5024130	0.629999016	0.45198511	0.621380183	0.726516752	-0.071254084	0.141577144	-0.031370976	0.028074474	0.147223924	0.187124164	0.063218513	0.079926449	0.221358142	0.095975389	0.868520593	0.976966216	Bacteria.Proteobacteria.Gammaproteobacteria.Pasteurellales.Pasteurellaceae.Haemophilus	TMEM63A
395366	ENSG00000196187	rs5024130	0.673667655	0.94719935	0.297095625	0.458859545	0.087978822	0.014861552	0.084524668	-0.074057973	0.207985909	0.223560651	0.080423759	0.09939402	0.424292908	0.297928539	0.974916192	0.973716764	Bacteria.Firmicutes.Clostridia.Clostridiales.Ruminococcaceae.Ruminococcus.1	TMEM63A
395367	ENSG00000196187	rs5024130	0.535937993	0.446826119	0.544300524	0.911676424	-0.102028899	0.161124792	-0.038076846	0.00890732	0.163974402	0.210540456	0.062474575	0.0799936	0.249892384	0.107012557	0.728817991	0.889252111	Bacteria.Proteobacteria.Betaproteobacteria.Burkholderiales.Alcaligenaceae.Sutterella	TMEM63A
395368	ENSG00000196187	rs5024130	0.722500533	0.739915256	0.224232754	0.084788961	0.068054066	-0.073009658	-0.090737206	0.160049479	0.190821156	0.219007918	0.073958716	0.091463742	0.490288585	0.254880293	0.951961461	0.794257326	Bacteria.Proteobacteria.Betaproteobacteria	TMEM63A
395369	ENSG00000196187	rs5024130	0.66822081	0.326555491	0.721785815	0.1721843	-0.063724161	0.185840341	-0.027264031	0.136432667	0.14801707	0.188017046	0.076242298	0.098850389	0.237067991	0.087366869	0.996893502	0.902865961	Bacteria.Firmicutes.Clostridia.Clostridiales.Lachnospiraceae.Coprococcus.1	TMEM63A
395370	ENSG00000196187	rs5024130	0.517316147	0.540546769	0.585171645	0.705374336	-0.101974775	0.118374373	0.05290695	0.037877881	0.156646835	0.192420188	0.096450392	0.099752826	0.254427837	0.123361882	0.700703674	0.955303348	Bacteria.Firmicutes.Bacilli.Lactobacillales.Streptococcaceae	TMEM63A
395371	ENSG00000196187	rs5024130	0.646286933	0.263204856	0.967225022	0.277232609	-0.077922132	0.239227731	0.002668161	-0.093986832	0.169014484	0.211992113	0.064690389	0.085785152	0.33443696	0.088720152	0.95947346	0.850632285	Bacteria.Firmicutes.Clostridia.Clostridiales.Lachnospiraceae.Roseburia	TMEM63A
395372	ENSG00000196187	rs5024130	0.782784177	0.42046675	0.977311418	0.655264653	-0.062783205	0.218289115	0.003136209	0.059043444	0.226802342	0.269268784	0.10985829	0.131647802	0.498866485	0.207510665	0.99997417	0.999834196	Bacteria.Actinobacteria.Coriobacteriia.Coriobacteriales.Coriobacteriaceae.Collinsella	TMEM63A
395373	ENSG00000196187	rs5024130	0.840524216	0.112670406	0.231924396	0.001186819	0.031888472	-0.352440092	0.09159261	-0.3524776	0.15784982	0.219217373	0.075914772	0.104001221	0.468809214	0.05919613	0.884530156	0.397468324	Bacteria.Firmicutes.Clostridia.Clostridiales.Ruminococcaceae.Ruminococcaceae.UCG.003	TMEM63A
395374	ENSG00000196187	rs5024130	0.011884554	0.009887416	0.00509237	0.010037918	-0.567382284	0.775671067	-0.23419039	0.302852254	0.2192995	0.291975551	0.080811366	0.114241777	0.079684357	0.022086143	0.999028109	0.997798285	Bacteria.Actinobacteria.Actinobacteria.Micrococcales.Micrococcaceae	TMEM63A
395375	ENSG00000196187	rs5024130	0.168704854	0.423277496	0.071382064	0.554452745	-0.239848264	0.204146953	0.121869971	-0.057912624	0.172349671	0.253360941	0.066503214	0.097473796	0.180475793	0.150276657	0.834574671	0.969189617	Bacteria.Firmicutes.Clostridia.Clostridiales.Ruminococcaceae.Subdoligranulum	TMEM63A
395376	ENSG00000196187	rs5024130	0.430235943	0.308927328	0.512975537	0.476913145	-0.14980929	0.27294212	0.052147796	-0.080431461	0.188756825	0.26618623	0.079280042	0.112435817	0.340185465	0.161850636	0.998793879	0.998019463	Bacteria.Firmicutes.Clostridia.Clostridiales.Lachnospiraceae.Blautia	TMEM63A
395377	ENSG00000196187	rs5024130	0.471575091	0.201212972	0.674331019	0.168001989	-0.111693363	0.263184935	-0.035691134	0.147464144	0.154255409	0.203863837	0.084558082	0.105787083	0.221889374	0.045111557	0.843600273	0.980985352	Bacteria.Firmicutes.Clostridia.Clostridiales.Ruminococcaceaencultured	TMEM63A
395378	ENSG00000196187	rs5024130	0.47141235	0.250020349	0.666284599	0.332093598	-0.105808631	0.219273601	0.026870591	0.077602914	0.146074386	0.188945307	0.062028658	0.079422664	0.18518953	0.059735329	0.94253553	0.990835033	Bacteria.Bacteroidetes.Bacteroidia.Bacteroidales.Porphyromonadaceae.Parabacteroides	TMEM63A
395379	ENSG00000196187	rs5024130	0.007531568	0.007583783	0.002120794	0.006139826	-0.570809221	0.739698634	-0.254648828	0.302732528	0.207023059	0.268522363	0.079606575	0.106925274	0.037969498	0.010829848	0.779734211	0.986978786	Bacteria.Actinobacteria.Actinobacteria.Micrococcales	TMEM63A
395380	ENSG00000196187	rs5024130	0.720506521	0.736464089	0.140501901	0.021133928	0.064014383	-0.067581878	-0.10458956	0.188874821	0.178156731	0.199968566	0.070107068	0.079963023	0.414763081	0.279313058	0.938500455	0.660827832	Bacteria.Proteobacteria.Betaproteobacteria.Burkholderiales	TMEM63A
395381	ENSG00000196187	rs5024130	0.686913086	0.931972127	0.87262139	0.339319132	-0.069720363	0.019728068	-0.010798196	-0.106735543	0.172222207	0.230225522	0.067088763	0.110895777	0.300028946	0.242427355	0.998970432	0.998994847	Bacteria.Firmicutes.Erysipelotrichia.Erysipelotrichales.Erysipelotrichaceae.Erysipelatoclostridium	TMEM63A
395382	ENSG00000196187	rs5024130	0.611705717	0.642731508	0.19174949	0.126992382	0.099466738	-0.113251276	0.149413833	-0.255377891	0.19500698	0.243015089	0.11328385	0.165233106	0.38665758	0.223478308	0.75748491	0.987554159	Bacteria.Firmicutes.Clostridia.Clostridiales.Family.XIII	TMEM63A
395383	ENSG00000196187	rs5024130	0.538620242	0.343443336	0.622015198	0.470697734	-0.27103953	0.460932748	0.040049272	-0.065343261	0.438486637	0.483035651	0.08085437	0.090064008	0.839058897	0.540338326	0.99911693	0.98634337	Bacteria.Bacteroidetes.Bacteroidia.Bacteroidales.Bacteroidaceae.Bacteroides	TMEM63A
395384	ENSG00000196187	rs5024130	0.436503484	0.528243885	0.423155125	0.89443386	-0.127174569	0.142642008	-0.049215783	0.013295244	0.162446577	0.224971948	0.061064104	0.099807819	0.26911281	0.190856024	0.995652601	0.997475092	Bacteria.Firmicutes.Clostridia.Clostridiales.Clostridiaceae.1	TMEM63A
395385	ENSG00000196187	rs5024130	0.634843243	0.263451047	0.947318587	0.434737256	-0.079868855	0.278834376	-0.005335273	0.090336656	0.167393097	0.247218284	0.080439838	0.114946427	0.351455533	0.098560254	0.936904111	0.876211401	Bacteria.Firmicutes.Clostridia.Clostridiales.Ruminococcaceae.Ruminococcaceae.UCG.005	TMEM63A
395386	ENSG00000196187	rs5024130	0.326858839	0.187670823	0.344298031	0.251911705	-0.198411345	0.334530561	-0.081220708	0.120460511	0.200862129	0.251281243	0.085267377	0.104218582	0.286519031	0.129626331	0.963485106	0.971945944	Bacteria.Firmicutes.Bacilli.Lactobacillales.Carnobacteriaceae.Granulicatella	TMEM63A
395387	ENSG00000196187	rs5024130	0.318648914	0.547249672	0.441328921	0.687096278	-0.242679669	0.143635164	-0.06702483	-0.041181062	0.241513333	0.23741118	0.08652577	0.101787814	0.384011503	0.307983037	0.760855365	0.896476225	Bacteria.Firmicutes.Erysipelotrichia.Erysipelotrichales.Erysipelotrichaceae.Faecalitalea	TMEM63A
395388	ENSG00000196187	rs5024130	0.409041183	0.062394189	0.532468121	0.070132434	-0.182726566	0.558917716	-0.055173848	0.229301565	0.21992121	0.294851451	0.087920329	0.124559904	0.370733198	0.075310485	0.966546108	0.80329059	Bacteria.Firmicutes.Clostridia.Clostridiales.Ruminococcaceae.Ruminiclostridium.6	TMEM63A
395389	ENSG00000196187	rs5024130	0.626623163	0.609424765	0.672929557	0.722343783	-0.467742029	0.455309094	0.067880773	-0.05337872	0.956973294	0.886946987	0.160088339	0.149583787	0.987348183	0.760842262	0.996576058	0.863699966	Bacteria.Firmicutes.Clostridia.Clostridiales	TMEM63A
395390	ENSG00000196187	rs5024130	0.626905028	0.476946361	0.596300746	0.856065295	-0.071909523	0.137010631	0.034873209	-0.017742676	0.147243308	0.19154281	0.06551331	0.097435675	0.222487831	0.10345545	0.972085394	0.961745829	Bacteria.Proteobacteria.Deltaproteobacteria.Desulfovibrionales.Desulfovibrionaceae	TMEM63A
395391	ENSG00000196187	rs5024130	0.589050216	0.708710355	0.643586066	0.871366563	-0.415174951	0.275473159	0.066889606	-0.022722816	0.764782442	0.734191744	0.143902505	0.139786573	0.88154005	0.697949021	0.876277026	0.870780117	Bacteria.Firmicutes.Clostridia.Clostridiales.Lachnospiraceae	TMEM63A
395392	ENSG00000196187	rs5024130	0.618819413	0.42468427	0.921113657	0.432604943	-0.072987327	0.148966382	0.006522543	0.065333501	0.14600856	0.185442749	0.065612191	0.082745402	0.22963958	0.087717682	0.998880039	0.962123116	Bacteria.Proteobacteria.Deltaproteobacteria.Desulfovibrionales.Desulfovibrionaceae.Bilophila	TMEM63A
395393	ENSG00000196187	rs5024130	0.450492642	0.144200152	0.204359869	0.054438958	-0.113615566	0.295162085	0.080108827	-0.177289195	0.149670497	0.19972182	0.062491878	0.090538147	0.236181499	0.05073247	0.997528932	0.993985312	Bacteria.Bacteroidetes.Bacteroidia.Bacteroidales.Rikenellaceae.Alistipes	TMEM63A
395394	ENSG00000196187	rs5024130	0.991010356	0.485744614	0.709134254	0.736306028	0.002534507	0.177178612	0.028256981	0.031014537	0.224097295	0.252738065	0.0754257	0.091711984	0.574906092	0.267584389	0.999586829	0.996426659	Bacteria.Firmicutes.Negativicutes.Selenomonadales.Veillonellaceae.Megasphaera	TMEM63A
395395	ENSG00000196187	rs5024130	0.471072229	0.347105748	0.282162457	0.446629813	-0.109710579	0.183731092	0.073291546	-0.062676356	0.151344644	0.194018894	0.067591378	0.081863163	0.185919358	0.098573169	0.996033175	0.955346656	Bacteria.Firmicutes.Clostridia.Clostridiales.Lachnospiraceae.Lachnospiraceae.NK4A136.group	TMEM63A
395396	ENSG00000196187	rs5024130	0.603261918	0.394241267	0.477820827	0.51457495	-0.07684592	0.170156446	0.04672917	-0.066491745	0.147150891	0.198420304	0.065458377	0.10147313	0.244851429	0.090344895	0.90090992	0.943513343	Bacteria.Proteobacteria.Deltaproteobacteria	TMEM63A
395397	ENSG00000196187	rs5024130	0.735870133	0.730736287	0.80385703	0.508090979	-0.054405007	0.072331672	0.020322322	-0.073081045	0.160603094	0.209288011	0.081498042	0.109824411	0.315007469	0.197568756	0.998173674	0.994266973	Bacteria.Firmicutes.Bacilli.Bacillales	TMEM63A
395398	ENSG00000196187	rs5024130	0.631709089	0.342036048	0.142616261	0.048114544	-0.068776673	0.174993384	-0.079285638	0.150038285	0.142819576	0.182847172	0.053433382	0.074506466	0.243030082	0.09680406	0.941114973	0.8616297	Bacteria.Proteobacteria.Betaproteobacteria.Burkholderiales.Alcaligenaceae.Parasutterella	TMEM63A
395399	ENSG00000196187	rs5024130	0.214668676	0.218449602	0.170059094	0.320835148	-0.241773269	0.309171833	-0.106712687	0.097068777	0.192973344	0.248830943	0.076928781	0.09704298	0.189036196	0.096084606	0.925613467	0.997412515	Bacteria.Proteobacteria.Gammaproteobacteria.Enterobacteriales.Enterobacteriaceae.Citrobacter	TMEM63A
395400	ENSG00000196187	rs5024130	0.147024182	0.120670009	0.105877346	0.138922098	-0.292575452	0.405469642	-0.129706785	0.150825981	0.199387334	0.257888077	0.079115884	0.100690365	0.223069419	0.087984894	0.999814869	0.907533519	Bacteria.Actinobacteria.Actinobacteria.Corynebacteriales.Corynebacteriaceae	TMEM63A
395401	ENSG00000196187	rs5024130	0.052180003	0.553079552	0.011860951	0.337737077	0.511140283	-0.153804773	0.285389264	-0.120886594	0.258496303	0.257974189	0.110273871	0.125184834	0.195762995	0.295645344	0.968970412	0.998920199	Bacteria.Firmicutes.Clostridia.Clostridiales.Lachnospiraceae..Eubacterium..ventriosum.group	TMEM63A
395402	ENSG00000196187	rs5024130	0.373248059	0.393830863	0.51642548	0.435168326	-0.141826636	0.158728589	0.043207415	0.061013712	0.158201669	0.184932777	0.066231016	0.077708482	0.200861966	0.135366341	0.883960639	0.994448463	Bacteria.Bacteroidetes.Bacteroidia.Bacteroidales.Porphyromonadaceae	TMEM63A
395403	ENSG00000196187	rs5024130	0.157514764	0.121988103	0.104910374	0.159049199	-0.28193479	0.450090655	-0.129189251	0.188437018	0.197196096	0.287302131	0.078577326	0.132294529	0.273951594	0.100767561	0.99946547	0.972078348	Bacteria.Firmicutes.Erysipelotrichia.Erysipelotrichales.Erysipelotrichaceae..Clostridium..innocuum.group	TMEM63A
395404	ENSG00000196187	rs5024130	0.507791174	0.244618747	0.629677084	0.144968225	-0.102357699	0.228336903	0.035486898	-0.13106892	0.153711634	0.194496797	0.073253366	0.088860518	0.239400658	0.057703009	0.886395318	0.968741411	Bacteria.Firmicutes.Clostridia.Clostridiales.Lachnospiraceae..Eubacterium..hallii.group	TMEM63A
395405	ENSG00000196187	rs5024130	0.624623738	0.473960156	0.321512791	0.098447126	-0.07099381	0.131733858	0.067415127	-0.164189134	0.144409845	0.182919248	0.067492367	0.097958189	0.226678322	0.0945884	0.996546716	0.994860843	Bacteria.Firmicutes.Clostridia.Clostridiales.Ruminococcaceae.Ruminococcaceae.UCG.002	TMEM63A
395406	ENSG00000196187	rs5024130	0.755431278	0.934221859	0.553846127	0.631034646	0.097800756	-0.032568425	-0.061076883	0.063377355	0.312678646	0.393102777	0.102641936	0.131347168	0.72102484	0.540045893	0.996108676	0.998901623	Bacteria.Firmicutes.Clostridia.Clostridiales.Lachnospiraceae..Ruminococcus..gnavus.group	TMEM63A
395407	ENSG00000196187	rs5024130	0.64926877	0.424052026	0.838891627	0.694824251	-0.097296351	0.203282168	-0.018339407	0.044437328	0.212965564	0.252711661	0.089848346	0.112774613	0.479969235	0.21747061	0.933593238	0.924296853	Bacteria.Firmicutes.Clostridia.Clostridiales.Lachnospiraceae..Eubacterium..xylanophilum.group	TMEM63A
395408	ENSG00000196187	rs5024130	0.361072017	0.220607046	0.266366317	0.274010436	-0.151942553	0.296860877	-0.070592566	0.114905939	0.16520647	0.240056376	0.062974995	0.104170923	0.250759309	0.092832847	0.99830237	0.997282036	Bacteria.Firmicutes.Clostridia.Clostridiales.Clostridiaceae.1.Clostridium.sensu.stricto.1	TMEM63A
395409	ENSG00000196187	rs5024130	0.64017265	0.463386523	0.653251257	0.704864063	-0.069069901	0.138151439	-0.029326394	0.030835633	0.147075366	0.187304719	0.064981734	0.081059346	0.22952333	0.095546989	0.85446124	0.924575477	Bacteria.Proteobacteria.Gammaproteobacteria.Pasteurellales.Pasteurellaceae	TMEM63A
395410	ENSG00000196187	rs5024130	0.682001715	0.862934226	0.239188628	0.525690469	0.077491392	0.041899524	-0.078679506	0.057195476	0.188290929	0.241753483	0.066242448	0.089650104	0.474810245	0.291377049	0.933185769	0.965530807	Bacteria.Proteobacteria.Gammaproteobacteria.Enterobacteriales.Enterobacteriaceae	TMEM63A
395411	ENSG00000196187	rs5024130	0.996670788	0.535387997	0.555105529	0.146493225	0.000744672	-0.171485813	0.04058184	-0.155479698	0.177794142	0.275228756	0.068417076	0.105816505	0.511898242	0.215668601	0.899680222	0.926870238	Bacteria.Firmicutes.Clostridia.Clostridiales.Lachnospiraceae.Lachnospiraceae.UCG.010	TMEM63A
395412	ENSG00000196187	rs5024130	0.138604003	0.240705938	0.014698577	0.011329764	0.316549789	-0.278896214	0.281088552	-0.355556416	0.211153373	0.235577612	0.112183777	0.136469585	0.189323901	0.114243133	0.999550585	0.639057057	Bacteria.Firmicutes.Clostridia.Clostridiales.Lachnospiraceae.Lachnospiraceae.ND3007.group	TMEM63A
395413	ENSG00000196187	rs5024130	0.40940693	0.292114145	0.468469542	0.397391673	-0.403399998	0.568198803	0.062981485	-0.082314413	0.485894715	0.535035896	0.086372669	0.09663303	0.896733873	0.545956715	0.998912436	0.981117471	Bacteria.Bacteroidetes.Bacteroidia.Bacteroidales	TMEM63A
395414	ENSG00000196187	rs5024130	0.77441926	0.539072243	0.937430797	0.98725414	-0.055907627	0.136167827	0.01038653	0.002760199	0.194274216	0.220537865	0.131810155	0.17212638	0.416524231	0.208642373	0.940904933	0.99797846	Bacteria.Actinobacteria.Coriobacteriia.Coriobacteriales	TMEM63A
395415	ENSG00000196187	rs5024130	0.384460582	0.259369748	0.390269107	0.376142511	-0.156882685	0.271238081	-0.052203042	0.076262689	0.179185854	0.238414507	0.060362773	0.085588034	0.258358517	0.113983225	0.998735039	0.999709092	Bacteria.Bacteroidetes.Bacteroidia.Bacteroidales.Prevotellaceae.Prevotella.9	TMEM63A
395416	ENSG00000196187	rs5024130	0.763976817	0.37434907	0.672909307	0.548407454	-0.044442349	0.167321292	0.031809294	0.063345796	0.147401338	0.187073051	0.075013317	0.105006878	0.312885103	0.076815496	0.734215314	0.872629946	Bacteria.Firmicutes.Clostridia.Clostridiales.Peptostreptococcaceae	TMEM63A
395417	ENSG00000196187	rs5024130	0.539056291	0.510371346	0.625861487	0.744266312	-0.096844729	0.127322621	0.047331301	0.032764296	0.156843863	0.192373691	0.096623259	0.100019313	0.269088844	0.12675749	0.698732452	0.921307549	Bacteria.Firmicutes.Bacilli.Lactobacillales.Streptococcaceae.Streptococcus	TMEM63A
395418	ENSG00000196187	rs5024130	0.124872853	0.97046902	0.109084393	0.543315379	-0.296950239	0.009116925	-0.130332334	-0.063927215	0.191039178	0.245337605	0.080240436	0.104631661	0.237088842	0.379687448	0.997152221	0.990360691	Bacteria.Firmicutes.Clostridia.Clostridiales.Family.XI	TMEM63A
395419	ENSG00000196187	rs5024130	0.610759974	0.40087281	0.229643472	0.067562222	0.097974666	-0.226083048	0.113867133	-0.241198537	0.191571734	0.267387812	0.093911042	0.12978331	0.425176368	0.176593767	0.951502097	0.973105641	Bacteria.Firmicutes.Clostridia.Clostridiales.Ruminococcaceae.Ruminiclostridium.9	TMEM63A
395420	ENSG00000196187	rs5024130	0.598565037	0.456057539	0.687908119	0.908175979	-0.07983668	0.145175967	-0.022619534	0.009848622	0.150913756	0.19362731	0.056062762	0.085060932	0.217510221	0.126255035	0.99994518	0.999865593	Bacteria.Bacteroidetes.Bacteroidia.Bacteroidales.Prevotellaceae	TMEM63A
395421	ENSG00000196187	rs5024130	0.535900245	0.687581999	0.684738114	0.605054264	-0.119568989	0.09023305	0.038684159	0.055489655	0.192145886	0.223396867	0.094859899	0.106785185	0.372866306	0.243409504	0.798841187	0.982679299	Bacteria.Firmicutes.Bacilli	TMEM63A
395422	ENSG00000196187	rs5024130	0.504785031	0.940367885	0.701031354	0.380018205	-0.132692694	-0.019684261	-0.030318778	-0.108804205	0.197857478	0.262131857	0.078627081	0.123111056	0.342039218	0.394687931	0.998201428	0.99782309	Bacteria.Firmicutes.Bacilli.Bacillales.Staphylococcaceae.Staphylococcus	TMEM63A
395423	ENSG00000196187	rs5024130	0.510489311	0.790375052	0.662066076	0.310371073	-0.122313018	0.058666487	-0.029401839	-0.091662329	0.184856336	0.219803467	0.06696837	0.089662759	0.308282241	0.287688761	0.903577699	0.754730504	Bacteria.Firmicutes.Clostridia.Clostridiales.Lachnospiraceae.Tyzzerella	TMEM63A
395424	ENSG00000196187	rs5024130	0.481389677	0.885930905	0.229534693	0.682621951	0.170178116	0.042750253	-0.089123835	0.03821911	0.240337879	0.296854857	0.073486845	0.093058172	0.473726406	0.369754004	0.747052729	0.995251343	Bacteria.Proteobacteria.Gammaproteobacteria	TMEM63A
395425	ENSG00000196187	rs5024130	0.631445666	0.633629647	0.798967073	0.301848209	-0.071073243	0.090197436	-0.01468274	-0.077786843	0.14747441	0.188363521	0.057418632	0.074750345	0.261648017	0.127026198	0.838619683	0.8806471	Bacteria.Fusobacteria.Fusobacteriia.Fusobacteriales.Fusobacteriaceae.Fusobacterium	TMEM63A
395426	ENSG00000196187	rs5024130	0.675188033	0.818136534	0.874013821	0.668326633	-0.075679368	0.058157973	-0.013625727	-0.050027689	0.179799252	0.251917125	0.085599938	0.116242695	0.423179955	0.227818063	0.835652669	0.996716587	Bacteria.Bacteroidetes.Bacteroidia.Bacteroidales.Porphyromonadaceae.Odoribacter	TMEM63A
395427	ENSG00000196187	rs5024130	0.967358128	0.762029312	0.533140959	0.259884671	0.007558504	-0.080741566	-0.066624578	0.168828295	0.184005951	0.265533962	0.106342253	0.14855975	0.53536232	0.241131914	0.939232605	0.972299477	Bacteria.Actinobacteria	TMEM63A
395428	ENSG00000196187	rs5024130	0.587500948	0.547425061	0.788720569	0.886538794	-0.10527541	0.13367553	-0.032711303	-0.022428053	0.193119481	0.221046156	0.121574896	0.156579143	0.374857698	0.21402515	0.949650893	0.989731238	Bacteria.Actinobacteria.Coriobacteriia.Coriobacteriales.Coriobacteriaceae	TMEM63A
395429	ENSG00000196189	rs12401997	0.061652729	0.04413461	0.113822399	0.259043597	-0.306445505	0.411986006	0.100708761	-0.084088034	0.161191431	0.200767494	0.062845078	0.073861132	0.132402464	0.036069603	0.951961461	0.870040319	Bacteria.Proteobacteria.Betaproteobacteria	SEMA4A
395430	ENSG00000196189	rs12401997	0.186514618	0.218338798	0.455853451	0.779511959	-0.301694675	0.340881108	-0.082414896	0.034858849	0.226015314	0.274284758	0.109870227	0.124008064	0.340612795	0.192221218	0.933309503	0.991971083	Bacteria.Firmicutes.Clostridia.Clostridiales.Ruminococcaceae.Anaerotruncus	SEMA4A
395431	ENSG00000196189	rs12401997	0.058783035	0.036197158	0.090175299	0.221094937	-0.299745481	0.392636094	0.10636854	-0.08288393	0.155865484	0.183619213	0.061853304	0.06709572	0.10459493	0.032529085	0.938500455	0.810172159	Bacteria.Proteobacteria.Betaproteobacteria.Burkholderiales	SEMA4A
395432	ENSG00000196189	rs12401997	0.327917952	0.038272968	0.828817498	0.264492395	-0.219396069	0.485956488	-0.023492195	0.116599996	0.222596453	0.229844636	0.108220248	0.103606926	0.346769991	0.041725012	0.999274386	0.998480911	Bacteria.Firmicutes.Clostridia.Clostridiales.Ruminococcaceae.Ruminococcaceae.UCG.013	SEMA4A
395433	ENSG00000196189	rs12401997	0.215219904	0.055402342	0.96790382	0.767181288	-0.173968618	0.316453259	0.003202328	0.026494227	0.139023455	0.162267592	0.079284377	0.089120106	0.127636802	0.016560255	0.998239218	0.993431763	Bacteria.Firmicutes.Clostridia.Clostridiales.Ruminococcaceae.Flavonifractor	SEMA4A
395434	ENSG00000196189	rs12401997	0.280321943	0.192476812	0.620577058	0.537892076	-0.27850144	0.497925445	0.030227561	-0.049236241	0.255851932	0.378147607	0.060774087	0.079511161	0.596109923	0.284074267	0.999785669	0.999420701	Bacteria.Firmicutes.Clostridia.Clostridiales.Ruminococcaceae.Faecalibacterium	SEMA4A
395435	ENSG00000196189	rs12401997	0.422673593	0.615954555	0.85067441	0.785326546	-0.206801996	0.190675004	0.013144971	0.028555663	0.256320414	0.378339377	0.069550867	0.104410064	0.638781336	0.499055919	0.904980243	0.912694646	Bacteria.Firmicutes.Clostridia.Clostridiales.Lachnospiraceae..Eubacterium..rectale.group	SEMA4A
395436	ENSG00000196189	rs12401997	0.585402812	0.165151487	0.42981447	0.783139321	-0.091624082	0.254902873	-0.043483204	0.018791871	0.167135659	0.181617735	0.054737715	0.067999136	0.367654215	0.08154725	0.998302481	0.99762474	Bacteria.Proteobacteria.Gammaproteobacteria.Enterobacteriales.Enterobacteriaceae.Escherichia.Shigella	SEMA4A
395437	ENSG00000196189	rs12401997	0.236541324	0.045044154	0.777880425	0.498319888	-0.181391088	0.313460493	-0.017355823	0.043235999	0.151849912	0.153427771	0.061276321	0.063498774	0.15753014	0.020796342	0.848587904	0.941587602	Bacteria.Firmicutes.Negativicutes.Selenomonadales.Acidaminococcaceae.Phascolarctobacterium	SEMA4A
395438	ENSG00000196189	rs12401997	0.41931556	0.098701562	0.948701768	0.723125953	-0.176896253	0.309926172	0.006170337	-0.029223166	0.217666565	0.18505018	0.095542184	0.082133956	0.265241359	0.042384661	0.999789515	0.973760099	Bacteria.Firmicutes.Erysipelotrichia.Erysipelotrichales.Erysipelotrichaceae	SEMA4A
395439	ENSG00000196189	rs12401997	0.510468617	0.520834269	0.916526348	0.812254582	-0.198346218	0.220764235	0.010529902	0.030563425	0.299753498	0.341999406	0.100082294	0.128164048	0.778040755	0.500040127	0.99967607	0.999141757	Bacteria.Firmicutes.Negativicutes.Selenomonadales	SEMA4A
395440	ENSG00000196189	rs12401997	0.41056973	0.133418341	0.814045863	0.93744296	-0.144019473	0.278053247	0.020206205	-0.006925057	0.173904864	0.182992527	0.085564314	0.08789949	0.249372783	0.042252006	0.963340768	0.955712718	Bacteria.Firmicutes.Clostridia.Clostridiales.Lachnospiraceae..Eubacterium..eligens.group	SEMA4A
395441	ENSG00000196189	rs12401997	0.659171755	0.033946746	0.316815995	0.253274471	-0.072602535	0.371956257	0.072556587	0.097061043	0.163866427	0.171743117	0.071932827	0.084218092	0.392449689	0.026627068	0.810648331	0.958875131	Bacteria.Firmicutes.Clostridia.Clostridiales.Ruminococcaceae..Eubacterium..coprostanoligenes.group	SEMA4A
395442	ENSG00000196189	rs12401997	0.162592111	0.340385531	0.466293272	0.33941541	-0.263857774	0.186211376	-0.051720374	-0.076636529	0.18684308	0.193900018	0.070582001	0.079639578	0.209372739	0.138000291	0.974318327	0.997803387	Bacteria.Actinobacteria.Actinobacteria.Micrococcales	SEMA4A
395443	ENSG00000196189	rs12401997	0.544392315	0.090348166	0.760691989	0.585298892	-0.125568718	0.381203497	0.028103668	0.052243161	0.206073963	0.221791526	0.091891249	0.095272672	0.44121433	0.070524082	0.998768023	0.993344858	Bacteria.Firmicutes.Clostridia.Clostridiales.Ruminococcaceae.Ruminococcaceae.NK4A214.group	SEMA4A
395444	ENSG00000196189	rs12401997	0.538116349	0.101376435	0.769690732	0.7730334	-0.121598024	0.300063416	-0.020381506	-0.020535736	0.196476236	0.180608722	0.069328012	0.070911752	0.374087345	0.075837989	0.949083102	0.91465847	Bacteria.Firmicutes.Negativicutes.Selenomonadales.Veillonellaceae	SEMA4A
395445	ENSG00000196189	rs12401997	0.047723203	0.022130299	0.111950459	0.207644002	-0.427155677	0.476627163	-0.188344271	0.152370698	0.211735339	0.203390059	0.11691079	0.119736875	0.128489458	0.031765974	0.750813586	0.978883571	Bacteria.Firmicutes.Clostridia.Clostridiales.Family.XIII.Family.XIII.AD3011.group	SEMA4A
395446	ENSG00000196189	rs12401997	0.187779577	0.115958891	0.542183732	0.701190698	-0.235846317	0.348210656	0.042275665	-0.033535133	0.177199219	0.21860039	0.068999573	0.08701698	0.1910088	0.061581444	0.99514452	0.969189617	Bacteria.Firmicutes.Clostridia.Clostridiales.Ruminococcaceae.Subdoligranulum	SEMA4A
395447	ENSG00000196189	rs12401997	0.260745869	0.050420284	0.840652433	0.554649679	-0.18363232	0.321559688	-0.015273581	0.044504477	0.161881537	0.161360181	0.075666808	0.074943662	0.163623051	0.024522276	0.999550314	0.996901429	Bacteria.Proteobacteria.Gammaproteobacteria.Pseudomonadales	SEMA4A
395448	ENSG00000196189	rs12401997	0.193753417	0.021602279	0.733048242	0.19142672	-0.184262853	0.362835855	-0.02261711	0.091563299	0.140344775	0.154189404	0.066031554	0.069371151	0.140615558	0.010445209	0.827067667	0.853578243	Bacteria.Firmicutes.Clostridia.Clostridiales.Lachnospiraceae.Lachnospira	SEMA4A
395449	ENSG00000196189	rs12401997	0.393296947	0.159663303	0.812987023	0.78720154	-0.147719804	0.355796962	0.013718727	0.022465824	0.171911357	0.250165231	0.057757515	0.082885637	0.315258403	0.104821909	0.999614985	0.99936283	Bacteria.Firmicutes.Clostridia.Clostridiales.Lachnospiraceae.Tyzzerella.4	SEMA4A
395450	ENSG00000196189	rs12401997	0.801306461	0.43600981	0.470983987	0.93355142	0.098559595	0.340193354	-0.052235862	-0.006441834	0.390068286	0.434076846	0.072044456	0.076966982	0.912949617	0.616225632	0.998947111	0.995399427	Bacteria.Bacteroidetes	SEMA4A
395451	ENSG00000196189	rs12401997	0.04470602	0.02338321	0.09958004	0.144608577	-0.385939963	0.541103753	-0.113405516	0.122552105	0.188596532	0.233129925	0.067891967	0.083010848	0.146045074	0.04154548	0.996423631	0.938343963	Bacteria.Bacteroidetes.Bacteroidia.Bacteroidales.Prevotellaceae.Prevotella.7	SEMA4A
395452	ENSG00000196189	rs12401997	0.252927913	0.050399002	0.934871239	0.460904232	-0.16645683	0.297552513	-0.005011724	0.046732412	0.144325062	0.14929906	0.061096336	0.06300771	0.142603345	0.020458886	0.764929408	0.957040409	Bacteria.Firmicutes.Negativicutes.Selenomonadales.Acidaminococcaceae	SEMA4A
395453	ENSG00000196189	rs12401997	0.400068327	0.241901038	0.947135493	0.972928012	-0.159333013	0.284576427	0.005720867	-0.00336326	0.188119473	0.240993234	0.085954249	0.098730209	0.317296666	0.145370266	0.988161388	0.960978878	Bacteria.Firmicutes.Bacilli.Lactobacillales.Carnobacteriaceae	SEMA4A
395454	ENSG00000196189	rs12401997	0.230469321	0.076995996	0.814686606	0.356374836	-0.167248175	0.267542409	0.012118251	-0.056865119	0.138184009	0.148926707	0.051496223	0.061223975	0.111702367	0.024491881	0.95477287	0.930431503	Bacteria.Firmicutes.Negativicutes.Selenomonadales.Veillonellaceae.Dialister	SEMA4A
395455	ENSG00000196189	rs12401997	0.30108418	0.071807402	0.353098717	0.136102746	-0.139660605	0.258802778	-0.05803978	-0.1106802	0.133995116	0.141443308	0.062061908	0.073352697	0.151803275	0.027242601	0.589300541	0.794542328	Bacteria.Firmicutes.Negativicutes.Selenomonadales.Veillonellaceae.Veillonella	SEMA4A
395456	ENSG00000196189	rs12401997	0.093682448	0.097269457	0.218585631	0.873315338	-0.25638267	0.282349322	0.09923714	0.018833467	0.150739707	0.167852186	0.079892954	0.117658174	0.1046598	0.039349736	0.521242402	0.910444892	Bacteria.Firmicutes.Bacilli.Lactobacillales	SEMA4A
395457	ENSG00000196189	rs12401997	0.168933644	0.039492321	0.572531818	0.414057138	-0.210235219	0.366950838	-0.031925478	0.056484001	0.151152723	0.174681255	0.05629041	0.068718363	0.109181917	0.018169532	0.99894297	0.998882343	Bacteria.Verrucomicrobia.Verrucomicrobiae.Verrucomicrobiales.Verrucomicrobiaceae.Akkermansia	SEMA4A
395458	ENSG00000196189	rs12401997	0.267427036	0.203966134	0.895825797	0.286849631	-0.171018085	0.210796031	0.008785335	0.077535796	0.152905617	0.164294497	0.066838282	0.072211006	0.172865028	0.065064369	0.997466038	0.994193156	Bacteria.Bacteroidetes.Bacteroidia.Bacteroidales.Rikenellaceae	SEMA4A
395459	ENSG00000196189	rs12401997	0.157072774	0.065824272	0.567681145	0.344504626	-0.194119293	0.270313116	-0.031850491	-0.05780391	0.135627836	0.144500056	0.055454515	0.060710049	0.108543455	0.020577583	0.805974656	0.874975671	Bacteria.Fusobacteria.Fusobacteriia.Fusobacteriales	SEMA4A
395460	ENSG00000196189	rs12401997	0.637579518	0.435600433	0.77538887	0.67916111	-0.414778419	0.60312249	0.041925241	-0.053448998	0.876402746	0.768877482	0.146333397	0.128653687	0.999415694	0.821212267	0.990344402	0.967633125	Bacteria.Firmicutes	SEMA4A
395461	ENSG00000196189	rs12401997	0.430437742	0.102925236	0.727031544	0.632205187	-0.142904531	0.390657463	0.026287696	0.045087815	0.180136161	0.236223741	0.074986764	0.093764656	0.336677613	0.061209405	0.988646549	0.984195611	Bacteria.Firmicutes.Clostridia.Clostridiales.Ruminococcaceae.Ruminococcus.1	SEMA4A
395462	ENSG00000196189	rs12401997	0.225415991	0.488667235	0.628179237	0.755895427	-0.237124498	0.199532239	0.038648839	0.038684781	0.193776575	0.286548346	0.079432187	0.123922148	0.362970921	0.311781114	0.997570438	0.984587444	Bacteria.Firmicutes.Clostridia.Clostridiales.Lachnospiraceae.Lachnospiraceae.UCG.008	SEMA4A
395463	ENSG00000196189	rs12401997	0.580418227	0.233115038	0.857975602	0.524119764	-0.24291474	0.601240697	0.019189818	-0.074056916	0.43727565	0.499612595	0.106816158	0.115638856	0.774098344	0.527977527	0.929317654	0.99665811	Bacteria.Proteobacteria	SEMA4A
395464	ENSG00000196189	rs12401997	0.193624462	0.093601701	0.730070282	0.082817315	-0.175701123	0.246577341	0.024274185	-0.120678596	0.133784467	0.144938239	0.070055644	0.068516334	0.118386395	0.030940113	0.999334555	0.964883497	Bacteria.Firmicutes.Erysipelotrichia.Erysipelotrichales.Erysipelotrichaceae.Erysipelotrichaceae.UCG.003	SEMA4A
395465	ENSG00000196189	rs12401997	0.35526502	0.021990241	0.758349131	0.033948112	-0.137654196	0.349462816	-0.022492402	-0.186502368	0.147861976	0.148962085	0.072807828	0.086114297	0.237238694	0.01497128	0.740790897	0.795054002	Bacteria.Actinobacteria.Actinobacteria	SEMA4A
395466	ENSG00000196189	rs12401997	0.271903999	0.099594409	0.977580917	0.939085879	-0.165946188	0.298257465	-0.002005326	-0.007481126	0.149777428	0.178564181	0.071089201	0.097524072	0.189851521	0.044877906	0.997851323	0.98555757	Bacteria.Firmicutes.Clostridia.Clostridiales.Lachnospiraceae.Fusicatenibacter	SEMA4A
395467	ENSG00000196189	rs12401997	0.368764597	0.048775392	0.809407149	0.489897113	-0.145714029	0.352419792	0.014143838	0.050671084	0.161012475	0.175536762	0.058407018	0.072975842	0.24463172	0.033077203	0.998115183	0.993943049	Bacteria.Firmicutes.Clostridia.Clostridiales.Clostridiaceae.1	SEMA4A
395468	ENSG00000196189	rs12401997	0.111414319	0.014470823	0.327603928	0.094263472	-0.345847116	0.687559776	-0.078599254	0.161467754	0.214350065	0.273746679	0.079693669	0.095106235	0.236792679	0.033114347	0.984987993	0.971423926	Bacteria.Proteobacteria.Deltaproteobacteria.Desulfovibrionales.Desulfovibrionaceae.Desulfovibrio	SEMA4A
395469	ENSG00000196189	rs12401997	0.35388621	0.488889887	0.860349308	0.346089195	-0.195634002	0.150527394	-0.013886474	-0.081275048	0.209536103	0.216283633	0.078624339	0.085643995	0.429057883	0.256629732	0.999028109	0.997798285	Bacteria.Actinobacteria.Actinobacteria.Micrococcales.Micrococcaceae	SEMA4A
395470	ENSG00000196189	rs12401997	0.243306255	0.273513342	0.649386562	0.857036779	-0.232434156	0.319888458	-0.03378706	0.018295426	0.197430819	0.289700009	0.073980941	0.101161577	0.394648984	0.243014085	0.999437234	0.999340922	Bacteria.Proteobacteria.Betaproteobacteria.Neisseriales.Neisseriaceae	SEMA4A
395471	ENSG00000196189	rs12401997	0.504162809	0.102458115	0.556885029	0.848707359	-0.113743209	0.311413038	-0.04059891	-0.014688668	0.169353727	0.188045137	0.068755702	0.076695811	0.303424846	0.048766053	0.99786128	0.999462671	Bacteria.Firmicutes.Clostridia.Clostridiales.Lachnospiraceae.Anaerostipes	SEMA4A
395472	ENSG00000196189	rs12401997	0.16858906	0.039241485	0.573307756	0.412345566	-0.210398842	0.366878771	-0.031861274	0.056625272	0.151146265	0.174417255	0.056291195	0.068636998	0.107381204	0.018301708	0.998409995	0.996467843	Bacteria.Verrucomicrobia	SEMA4A
395473	ENSG00000196189	rs12401997	0.104343245	0.010194977	0.289442278	0.0418469	-0.26568683	0.426967564	-0.097144761	0.242110286	0.161330606	0.161414767	0.090965391	0.116655076	0.111901663	0.008342739	0.762953216	0.658420497	Bacteria.Firmicutes.Clostridia.Clostridiales.Ruminococcaceae.Butyricicoccus	SEMA4A
395474	ENSG00000196189	rs12401997	0.182454943	0.328281885	0.431250354	0.486658565	-0.195330692	0.180635438	0.048376856	0.056388728	0.144967226	0.183409362	0.061088847	0.08060564	0.130245518	0.117152795	0.869459173	0.996677764	Bacteria.Bacteroidetes.Bacteroidia.Bacteroidales.Porphyromonadaceae	SEMA4A
395475	ENSG00000196189	rs12401997	0.477336823	0.534863386	0.06096526	0.031030484	0.150015941	-0.155145612	0.177910353	-0.229149353	0.209911093	0.248682611	0.093326982	0.103978217	0.333476155	0.27813913	0.998201428	0.99782309	Bacteria.Firmicutes.Bacilli.Bacillales.Staphylococcaceae.Staphylococcus	SEMA4A
395476	ENSG00000196189	rs12401997	0.777786526	0.834312506	0.19582273	0.198047526	0.062212267	-0.067605621	0.101529656	-0.142171914	0.21955073	0.321927394	0.07769456	0.109344423	0.681402557	0.461221331	0.998986731	0.998377846	Bacteria.Firmicutes.Clostridia.Clostridiales.Family.XI.Anaerococcus	SEMA4A
395477	ENSG00000196189	rs12401997	0.91535867	0.269044624	0.510833464	0.720700364	0.035627991	0.444604701	-0.042716166	-0.026215867	0.333939832	0.398875218	0.064611325	0.073013589	0.86380367	0.491430387	0.99911693	0.98634337	Bacteria.Bacteroidetes.Bacteroidia.Bacteroidales.Bacteroidaceae.Bacteroides	SEMA4A
395478	ENSG00000196189	rs12401997	0.22227319	0.198806678	0.632913701	0.771285073	-0.226092811	0.343709012	-0.035784192	0.030471851	0.183497961	0.264799806	0.074572211	0.104394427	0.323604689	0.137563	0.99946547	0.972078348	Bacteria.Firmicutes.Erysipelotrichia.Erysipelotrichales.Erysipelotrichaceae..Clostridium..innocuum.group	SEMA4A
395479	ENSG00000196189	rs12401997	0.228909586	0.025003758	0.524170067	0.179399711	-0.298097527	0.534412394	-0.060735449	0.117274683	0.245462206	0.232998802	0.094849103	0.086421124	0.405757736	0.051390224	0.996483139	0.865911567	Bacteria.Bacteroidetes.Bacteroidia.Bacteroidales.Porphyromonadaceae.Butyricimonas	SEMA4A
395480	ENSG00000196189	rs12401997	0.34410323	0.046286713	0.937766957	0.439784474	-0.158789244	0.361950619	0.004779704	0.057626266	0.166632872	0.178213367	0.060985114	0.074140591	0.244750556	0.030228212	0.99830237	0.997282036	Bacteria.Firmicutes.Clostridia.Clostridiales.Clostridiaceae.1.Clostridium.sensu.stricto.1	SEMA4A
395481	ENSG00000196189	rs12401997	0.22375686	0.140797049	0.588653683	0.546626492	-0.256419992	0.438153117	-0.04355147	0.063798688	0.208787562	0.293918938	0.080139462	0.105287092	0.316721249	0.130361225	0.798702932	0.873691958	Bacteria.Firmicutes.Erysipelotrichia.Erysipelotrichales.Erysipelotrichaceae.Faecalitalea	SEMA4A
395482	ENSG00000196189	rs12401997	0.163808221	0.037037007	0.31662573	0.390818888	-0.196860382	0.317525581	-0.057079971	0.050432309	0.139810286	0.149181467	0.056566847	0.05838334	0.101468172	0.017261635	0.973523722	0.97788601	Bacteria.Proteobacteria.Betaproteobacteria.Burkholderiales.Alcaligenaceae.Parasutterella	SEMA4A
395483	ENSG00000196189	rs12401997	0.105388137	0.022401302	0.253163075	0.233914527	-0.273860644	0.40284486	-0.083041929	0.098292084	0.166804968	0.172267759	0.072036884	0.08181903	0.128528858	0.017332883	0.799551626	0.924960833	Bacteria.Firmicutes.Clostridia.Clostridiales.Ruminococcaceae.Ruminococcus.2	SEMA4A
395484	ENSG00000196189	rs12401997	0.157068542	0.030598551	0.31450077	0.024092017	-0.190509877	0.314806746	0.059894953	-0.132924827	0.13310462	0.142464489	0.059094463	0.057571906	0.092808051	0.011161652	0.776708593	0.658321439	Bacteria.Proteobacteria.Gammaproteobacteria.Pasteurellales.Pasteurellaceae	SEMA4A
395485	ENSG00000196189	rs12401997	0.213806783	0.050424421	0.554467801	0.556326396	-0.173138718	0.306116906	0.045063826	-0.052085867	0.137929369	0.15361376	0.075850641	0.088084164	0.118571924	0.018279808	0.997048205	0.999513539	Bacteria.Firmicutes.Clostridia.Clostridiales.Lachnospiraceae.Dorea	SEMA4A
395486	ENSG00000196189	rs12401997	0.258686486	0.029107706	0.669538445	0.261882578	-0.162689002	0.345021126	0.033678197	0.099217413	0.142794387	0.154671957	0.07855912	0.087676098	0.151648528	0.010517088	0.843383737	0.982322495	Bacteria.Firmicutes.Clostridia.Clostridiales.Ruminococcaceaencultured	SEMA4A
395487	ENSG00000196189	rs12401997	0.159128589	0.032693583	0.316262124	0.025822926	-0.189496613	0.310838146	0.059446663	-0.130996629	0.133064154	0.142471529	0.058867677	0.057445471	0.09134402	0.012099928	0.794051241	0.706586183	Bacteria.Proteobacteria.Gammaproteobacteria.Pasteurellales.Pasteurellaceae.Haemophilus	SEMA4A
395488	ENSG00000196189	rs12401997	0.267484347	0.203815997	0.896108296	0.287368932	-0.170981388	0.210861716	0.008767254	0.077478701	0.152891293	0.16429047	0.06688316	0.072236294	0.172874199	0.065680304	0.997528932	0.993985312	Bacteria.Bacteroidetes.Bacteroidia.Bacteroidales.Rikenellaceae.Alistipes	SEMA4A
395489	ENSG00000196189	rs12401997	0.20664606	0.036313954	0.775249201	0.367133757	-0.178085939	0.316174712	-0.017432805	-0.063138885	0.139633723	0.147957223	0.060807558	0.0695292	0.112123722	0.012619053	0.996546716	0.994860843	Bacteria.Firmicutes.Clostridia.Clostridiales.Ruminococcaceae.Ruminococcaceae.UCG.002	SEMA4A
395490	ENSG00000196189	rs12401997	0.95727305	0.045688285	0.28182811	0.279256005	0.012093642	0.593064152	0.08520812	0.107602237	0.224873246	0.291179378	0.078526094	0.098630507	0.555098341	0.08852542	0.566186598	0.746973552	Bacteria.Firmicutes.Erysipelotrichia.Erysipelotrichales.Erysipelotrichaceae.Holdemanella	SEMA4A
395491	ENSG00000196189	rs12401997	0.308198499	0.266206832	0.536392217	0.5879718	-0.387088208	0.521786326	0.049821495	-0.050388408	0.376934167	0.465324207	0.080159493	0.092550462	0.786475838	0.521816472	0.956359196	0.939156644	Bacteria.Firmicutes.Clostridia.Clostridiales.Ruminococcaceae	SEMA4A
395492	ENSG00000196189	rs12401997	0.396961934	0.098611876	0.90011381	0.740185235	-0.18855359	0.316746954	0.012214177	-0.02840708	0.221150024	0.18907134	0.096936777	0.085304994	0.279470897	0.051141717	0.993501001	0.954085234	Bacteria.Firmicutes.Erysipelotrichia.Erysipelotrichales	SEMA4A
395493	ENSG00000196189	rs12401997	0.262316039	0.045800005	0.758977099	0.487402776	-0.195106253	0.340689484	-0.021996048	0.049171186	0.17256903	0.167358763	0.071392735	0.070409067	0.189176302	0.029548107	0.999305535	0.989974535	Bacteria.Proteobacteria.Gammaproteobacteria.Pseudomonadales.Pseudomonadaceae.Pseudomonas	SEMA4A
395494	ENSG00000196189	rs12401997	0.217917781	0.04430824	0.18119074	0.741287971	-0.168801144	0.30117578	-0.095145042	0.026414389	0.135697639	0.146891814	0.070406322	0.079672079	0.114396552	0.01838244	0.938886721	0.950951254	Bacteria.Firmicutes.Clostridia.Clostridiales.Lachnospiraceae.Coprococcus.1	SEMA4A
395495	ENSG00000196189	rs12401997	0.290423319	0.214936766	0.868896114	0.849606114	-0.187593547	0.257874543	-0.011273718	-0.015411722	0.176021453	0.205946497	0.068035106	0.080958075	0.310782918	0.129386669	0.999814869	0.944528488	Bacteria.Actinobacteria.Actinobacteria.Corynebacteriales.Corynebacteriaceae	SEMA4A
395496	ENSG00000196189	rs12401997	0.806774529	0.43327767	0.291941517	0.640947879	-0.044381621	0.214946566	0.079766262	-0.047923799	0.180726505	0.272631778	0.075083614	0.10228497	0.576316322	0.228139336	0.997152221	0.990360691	Bacteria.Firmicutes.Clostridia.Clostridiales.Family.XI	SEMA4A
395497	ENSG00000196189	rs12401997	0.054773343	0.007656002	0.139484085	0.057139525	-0.359218015	0.595368285	-0.11298248	0.158383465	0.183706698	0.216400446	0.0755354	0.081805287	0.123470828	0.015722154	0.774035897	0.720624033	Bacteria.Firmicutes.Clostridia.Clostridiales.Ruminococcaceae.Ruminococcaceae.UCG.014	SEMA4A
395498	ENSG00000196189	rs12401997	0.621584599	0.649897703	0.534916332	0.304481512	-0.089071703	0.10521882	-0.050819065	0.1131908	0.179601943	0.23075067	0.081468375	0.109371098	0.411715343	0.275721219	0.998793879	0.998019463	Bacteria.Firmicutes.Clostridia.Clostridiales.Lachnospiraceae.Blautia	SEMA4A
395499	ENSG00000196189	rs12401997	0.204433043	0.078313476	0.611106618	0.252498303	-0.172094923	0.258744788	0.028561647	0.071187561	0.134271037	0.144685608	0.055901549	0.061666184	0.108720752	0.024077848	0.94253553	0.990835033	Bacteria.Bacteroidetes.Bacteroidia.Bacteroidales.Porphyromonadaceae.Parabacteroides	SEMA4A
395500	ENSG00000196189	rs12401997	0.235506935	0.256872088	0.763089186	0.111957432	-0.159021901	0.172909756	-0.021595381	-0.126248406	0.132827022	0.151182192	0.071348332	0.078367626	0.139596445	0.063586392	0.829457602	0.938940281	Bacteria.Actinobacteria.Actinobacteria.Bifidobacteriales.Bifidobacteriaceae.Bifidobacterium	SEMA4A
395501	ENSG00000196189	rs12401997	0.261831138	0.048810012	0.924351509	0.65414486	-0.166373856	0.308695857	-0.006296449	0.036990426	0.147004666	0.153782607	0.066057688	0.082190717	0.163911056	0.016079288	0.999989953	0.995249858	Bacteria.Firmicutes.Clostridia.Clostridiales.Christensenellaceae	SEMA4A
395502	ENSG00000196189	rs12401997	0.199511829	0.081171748	0.3239245	0.914354132	-0.177480309	0.267892601	0.068256313	0.007984489	0.136951614	0.151263192	0.068678512	0.073957127	0.10693663	0.025195629	0.972085394	0.963064615	Bacteria.Proteobacteria.Deltaproteobacteria.Desulfovibrionales.Desulfovibrionaceae	SEMA4A
395503	ENSG00000196189	rs12401997	0.211667544	0.069809726	0.728143015	0.653536281	-0.186765133	0.331204848	-0.023350044	0.033784334	0.148082297	0.179702725	0.066890879	0.074925686	0.151147773	0.035139077	0.998970432	0.998994847	Bacteria.Firmicutes.Erysipelotrichia.Erysipelotrichales.Erysipelotrichaceae.Erysipelatoclostridium	SEMA4A
395504	ENSG00000196189	rs12401997	0.261983271	0.058747623	0.370385308	0.97808374	-0.156871269	0.313044036	-0.052614475	-0.002055214	0.138653	0.162757209	0.058336839	0.074529761	0.127460622	0.024600003	0.996033175	0.973536806	Bacteria.Firmicutes.Clostridia.Clostridiales.Lachnospiraceae.Lachnospiraceae.NK4A136.group	SEMA4A
395505	ENSG00000196189	rs12401997	0.524042866	0.960047854	0.137276576	0.228102744	0.166906672	0.012885864	0.138503172	-0.119407768	0.260574031	0.256261128	0.092071938	0.098151613	0.430243868	0.414658504	0.999586829	0.996426659	Bacteria.Firmicutes.Negativicutes.Selenomonadales.Veillonellaceae.Megasphaera	SEMA4A
395506	ENSG00000196189	rs12401997	0.604580893	0.09911626	0.529152484	0.834818502	-0.093420504	0.295603096	0.056092306	0.01779234	0.179543951	0.17671978	0.088663415	0.084987774	0.398141778	0.049464395	0.794352358	0.996716587	Bacteria.Bacteroidetes.Bacteroidia.Bacteroidales.Porphyromonadaceae.Odoribacter	SEMA4A
395507	ENSG00000196189	rs12401997	0.512788782	0.05808673	0.112885748	0.848394202	-0.094833814	0.317524755	-0.110597815	-0.015420437	0.144111309	0.164642342	0.068833702	0.080348291	0.227400898	0.024485687	0.860962138	0.923417145	Bacteria.Firmicutes.Clostridia.Clostridiales.Lachnospiraceaencultured	SEMA4A
395508	ENSG00000196189	rs12401997	0.466343679	0.011347858	0.840081819	0.044302576	-0.129613701	0.465107634	-0.017938917	-0.242473297	0.176901912	0.178558921	0.088549622	0.118257726	0.365545265	0.013446734	0.960659058	0.949592213	Bacteria.Actinobacteria	SEMA4A
395509	ENSG00000196189	rs12401997	0.269412172	0.085303329	0.865068328	0.581795359	-0.197400318	0.278645557	-0.011707727	-0.03065139	0.177234119	0.159506862	0.068630941	0.055377985	0.21325717	0.048558207	0.965239182	0.997412515	Bacteria.Proteobacteria.Gammaproteobacteria.Enterobacteriales.Enterobacteriaceae.Citrobacter	SEMA4A
395510	ENSG00000196189	rs12401997	0.274041473	0.047637048	0.412229667	0.980539939	-0.152714385	0.320777458	-0.058831615	-0.001762686	0.138456176	0.158941644	0.071293594	0.071991597	0.162587119	0.016488369	0.867310146	0.998318077	Bacteria.Firmicutes.Clostridia.Clostridiales.Lachnospiraceae..Eubacterium..hallii.group	SEMA4A
395511	ENSG00000196189	rs12401997	0.155498411	0.017045253	0.397806184	0.12777457	-0.197196672	0.39336718	-0.045877096	0.091908883	0.137247074	0.160709539	0.053905015	0.059590888	0.093252351	0.010033259	0.99994518	0.999865593	Bacteria.Bacteroidetes.Bacteroidia.Bacteroidales.Prevotellaceae	SEMA4A
395512	ENSG00000196189	rs12401997	0.446453427	0.035078726	0.935271863	0.329249807	-0.152215932	0.445323512	0.006701961	0.07728432	0.198735585	0.206956923	0.082208312	0.078629474	0.429206276	0.04878761	0.999469974	0.986131077	Bacteria.Bacteroidetes.Bacteroidia.Bacteroidales.Porphyromonadaceae.Barnesiella	SEMA4A
395513	ENSG00000196189	rs12401997	0.26383421	0.048549068	0.926192235	0.65034668	-0.165823641	0.309360846	-0.006139096	0.037072799	0.147140605	0.153930172	0.066018015	0.081414734	0.166060312	0.015747282	0.999417824	0.997023453	Bacteria.Firmicutes.Clostridia.Clostridiales.Christensenellaceae.Christensenellaceae.R.7.group	SEMA4A
395514	ENSG00000196189	rs12401997	0.232637225	0.053759158	0.340251814	0.797832668	-0.165198989	0.295131924	-0.082635279	0.027009028	0.137133458	0.150280542	0.086023288	0.105016083	0.09853602	0.017021636	0.946830748	0.962141134	Bacteria.Firmicutes.Clostridia.Clostridiales.Ruminococcaceae.Ruminiclostridium.5	SEMA4A
395515	ENSG00000196189	rs12401997	0.132474323	0.166227692	0.416251006	0.566064182	-0.266620315	0.244186745	-0.053022881	-0.037859171	0.175034188	0.174432088	0.064813208	0.065641213	0.175656617	0.094287049	0.882352813	0.926870238	Bacteria.Firmicutes.Clostridia.Clostridiales.Lachnospiraceae.Lachnospiraceae.UCG.010	SEMA4A
395516	ENSG00000196189	rs12401997	0.64226153	0.111043452	0.008501947	0.147049798	-0.063571094	0.231841688	0.141653996	-0.073034026	0.136218173	0.143539574	0.052218431	0.049775185	0.281237885	0.035701285	0.346279848	0.761406635	Bacteria.Proteobacteria.Betaproteobacteria.Burkholderiales.Alcaligenaceae.Sutterella	SEMA4A
395517	ENSG00000196189	rs12401997	0.605923401	0.07551927	0.736913589	0.432705222	-0.112054133	0.468569028	0.032535417	0.090094013	0.216160123	0.259488606	0.096440286	0.114129774	0.57650931	0.090397139	0.998929462	0.998920199	Bacteria.Firmicutes.Clostridia.Clostridiales.Lachnospiraceae..Eubacterium..ventriosum.group	SEMA4A
395518	ENSG00000196189	rs12401997	0.763032065	0.101341812	0.524115302	0.568592939	-0.066293058	0.419243776	-0.040900044	-0.03990555	0.218969186	0.252317497	0.063864167	0.069643394	0.577982172	0.095716076	0.843039978	0.995251343	Bacteria.Proteobacteria.Gammaproteobacteria	SEMA4A
395519	ENSG00000196189	rs12401997	0.195902305	0.182243587	0.593650086	0.885792436	-0.186909933	0.284558344	0.032682299	-0.012281995	0.143056754	0.211085258	0.060956177	0.085181211	0.164367973	0.067210819	0.935773729	0.935500001	Bacteria.Firmicutes.Clostridia.Clostridiales.Lachnospiraceae.Roseburia	SEMA4A
395520	ENSG00000196189	rs12401997	0.536752245	0.276877438	0.669686539	0.847912754	-0.114940611	0.263252492	0.041037802	-0.022188449	0.185095833	0.240100803	0.095772114	0.115242478	0.420922034	0.156564892	0.998330087	0.999834196	Bacteria.Actinobacteria.Coriobacteriia.Coriobacteriales.Coriobacteriaceae.Collinsella	SEMA4A
395521	ENSG00000196189	rs12401997	0.201707167	0.059707146	0.606116937	0.716484412	-0.217452149	0.322367084	-0.039309748	0.029176288	0.168626169	0.168256244	0.075872034	0.079995792	0.208040546	0.038095984	0.950480156	0.988362545	Bacteria.Firmicutes.Clostridia.Clostridiales.Ruminococcaceae.Ruminococcaceae.UCG.003	SEMA4A
395522	ENSG00000196189	rs12401997	0.145825988	0.077304747	0.370604592	0.76148535	-0.210632844	0.278401062	0.068751211	0.033580971	0.143111907	0.155136895	0.076263767	0.110177498	0.11478344	0.029191948	0.62153034	0.921307549	Bacteria.Firmicutes.Bacilli.Lactobacillales.Streptococcaceae.Streptococcus	SEMA4A
395523	ENSG00000196189	rs12401997	0.371906497	0.021119998	0.977848111	0.19771771	-0.157772241	0.431531814	0.002365853	0.118509863	0.175492168	0.182674995	0.084881888	0.091078079	0.329478884	0.024148098	0.99866926	0.992258538	Bacteria.Firmicutes.Clostridia.Clostridiales.Ruminococcaceae.Ruminiclostridium.9	SEMA4A
395524	ENSG00000196189	rs12401997	0.235599777	0.256499865	0.76362462	0.112205968	-0.159000285	0.173048858	-0.021545058	-0.126157472	0.132835579	0.151184291	0.071348394	0.078366499	0.139333406	0.063581563	0.828787844	0.939271375	Bacteria.Actinobacteria.Actinobacteria.Bifidobacteriales.Bifidobacteriaceae	SEMA4A
395525	ENSG00000196189	rs12401997	0.286594784	0.554616976	0.895723893	0.168224572	-0.179420953	0.113087482	-0.015384148	-0.197512983	0.167010067	0.190418777	0.116926597	0.141766108	0.239330148	0.213459963	0.940904933	0.994989321	Bacteria.Actinobacteria.Coriobacteriia.Coriobacteriales	SEMA4A
395526	ENSG00000196189	rs12401997	0.226410504	0.124073607	0.769207815	0.976038974	-0.179647037	0.277834695	-0.021171979	-0.002448803	0.147124816	0.178355678	0.071861643	0.081222571	0.150262324	0.045732485	0.844327678	0.997196001	Bacteria.Firmicutes.Clostridia.Clostridiales.Peptostreptococcaceae.Intestinibacter	SEMA4A
395527	ENSG00000196189	rs12401997	0.767290808	0.482412872	0.948610095	0.763812089	-0.213580866	0.497943235	0.007992245	-0.036263797	0.718782245	0.70488179	0.123531738	0.120189131	0.987348183	0.734389934	0.996576058	0.865411255	Bacteria.Firmicutes.Clostridia.Clostridiales	SEMA4A
395528	ENSG00000196189	rs12401997	0.074214497	0.046875211	0.174593934	0.502089718	-0.303095166	0.367733843	0.11711432	-0.077226773	0.167081336	0.18156251	0.085337183	0.114425087	0.113729287	0.035614627	0.599198301	0.982679299	Bacteria.Firmicutes.Bacilli	SEMA4A
395529	ENSG00000196189	rs12401997	0.148086772	0.015500062	0.410483259	0.116564964	-0.243581372	0.412119437	-0.064112431	0.12580341	0.166441577	0.165846404	0.077401985	0.079110843	0.150622727	0.013346498	0.911591624	0.788021077	Bacteria.Firmicutes.Clostridia.Clostridiales.Ruminococcaceae.Ruminococcaceae.UCG.005	SEMA4A
395530	ENSG00000196189	rs12401997	0.547724875	0.07733839	0.513123649	0.658245116	-0.105051605	0.362544146	-0.03651793	-0.027331795	0.173844029	0.202048499	0.055537613	0.061509978	0.421679222	0.052314415	0.961022244	0.965530807	Bacteria.Proteobacteria.Gammaproteobacteria.Enterobacteriales.Enterobacteriaceae	SEMA4A
395531	ENSG00000196189	rs12401997	0.281820616	0.025862134	0.763851283	0.249134864	-0.200731003	0.46126999	-0.026338516	0.105407334	0.18498676	0.202334529	0.087308707	0.090656747	0.302729297	0.033997095	0.922356997	0.870639678	Bacteria.Firmicutes.Clostridia.Clostridiales.Lachnospiraceae..Eubacterium..xylanophilum.group	SEMA4A
395532	ENSG00000196189	rs12401997	0.048331728	0.031666433	0.098904472	0.284466676	-0.347214649	0.403270394	-0.180554016	0.126064468	0.172593185	0.183700197	0.10787112	0.116822638	0.095961116	0.028290612	0.679904646	0.987554159	Bacteria.Firmicutes.Clostridia.Clostridiales.Family.XIII	SEMA4A
395533	ENSG00000196189	rs12401997	0.236410043	0.061007315	0.287952419	0.699910874	-0.163665466	0.285690012	0.073127689	-0.028278634	0.136972286	0.149890338	0.068262974	0.073048244	0.123022678	0.018755248	0.998880039	0.97913007	Bacteria.Proteobacteria.Deltaproteobacteria.Desulfovibrionales.Desulfovibrionaceae.Bilophila	SEMA4A
395534	ENSG00000196189	rs12401997	0.184950264	0.099597309	0.579576261	0.841084551	-0.208455781	0.304123484	0.032642965	-0.014744369	0.15560337	0.182077708	0.058630499	0.073246419	0.159089414	0.052235186	0.999507593	0.935584968	Bacteria.Firmicutes.Clostridia.Clostridiales.Lachnospiraceae.Lachnoclostridium	SEMA4A
395535	ENSG00000196189	rs12401997	0.134284247	0.093030692	0.351388617	0.650648187	-0.216515689	0.265349846	0.071338506	0.050036894	0.142816547	0.155695164	0.076010019	0.10998665	0.106404262	0.031034483	0.628442391	0.955303348	Bacteria.Firmicutes.Bacilli.Lactobacillales.Streptococcaceae	SEMA4A
395536	ENSG00000196189	rs12401997	0.242911665	0.329342927	0.388689004	0.617381204	-0.570795991	0.570906872	0.081612812	-0.057162988	0.484427149	0.580956317	0.094053773	0.113884443	0.77707642	0.571484428	0.876277026	0.838965359	Bacteria.Firmicutes.Clostridia.Clostridiales.Lachnospiraceae	SEMA4A
395537	ENSG00000196189	rs12401997	0.032033875	0.010343563	0.069518335	0.153567597	-0.436391369	0.482875226	-0.170447373	0.135736141	0.199230148	0.182926118	0.092381209	0.094022894	0.088625417	0.013844168	0.999550585	0.883018795	Bacteria.Firmicutes.Clostridia.Clostridiales.Lachnospiraceae.Lachnospiraceae.ND3007.group	SEMA4A
395538	ENSG00000196189	rs12401997	0.184398158	0.08815058	0.225176261	0.955726995	-0.183931889	0.268197733	0.08445053	-0.004341225	0.137122478	0.154950994	0.068976356	0.077900497	0.114241933	0.027456772	0.882195417	0.964326128	Bacteria.Proteobacteria.Deltaproteobacteria	SEMA4A
395539	ENSG00000196189	rs12401997	0.80134073	0.435992695	0.471014692	0.933525864	0.098542896	0.340206516	-0.05223301	-0.006444351	0.390070946	0.434077376	0.07204553	0.076967381	0.911453005	0.615713978	0.998912436	0.995383189	Bacteria.Bacteroidetes.Bacteroidia.Bacteroidales	SEMA4A
395540	ENSG00000196189	rs12401997	0.436825388	0.258142216	0.869566662	0.924362907	-0.146885809	0.274584589	0.013798347	-0.009314138	0.1877571	0.240728663	0.083702925	0.097731812	0.323490968	0.161377149	0.963485106	0.98063036	Bacteria.Firmicutes.Bacilli.Lactobacillales.Carnobacteriaceae.Granulicatella	SEMA4A
395541	ENSG00000196189	rs12401997	0.255476693	0.166729452	0.909460192	0.442182082	-0.161601238	0.225714701	-0.008407401	-0.062462984	0.140876571	0.161430561	0.073647939	0.080788154	0.152701058	0.040544787	0.780394831	0.869357444	Bacteria.Firmicutes.Clostridia.Clostridiales.Peptostreptococcaceae	SEMA4A
395542	ENSG00000196189	rs12401997	0.870418368	0.892040165	0.070256601	0.021253285	-0.024707772	0.025016521	0.168799588	-0.219687185	0.150875403	0.183610524	0.091735989	0.093097389	0.349364223	0.230190729	0.998173674	0.946946907	Bacteria.Firmicutes.Bacilli.Bacillales	SEMA4A
395543	ENSG00000196189	rs12401997	0.26469863	0.186164705	0.557110754	0.744243096	-0.306590399	0.368695735	0.053013467	-0.030188625	0.272544905	0.275986994	0.089831734	0.092147905	0.541516737	0.243856898	0.996108676	0.998901623	Bacteria.Firmicutes.Clostridia.Clostridiales.Lachnospiraceae..Ruminococcus..gnavus.group	SEMA4A
395544	ENSG00000196189	rs12401997	0.107697679	0.054347323	0.203636897	0.4124494	-0.241490842	0.335984314	0.07408259	-0.050508961	0.148081977	0.171513652	0.057697453	0.061236926	0.123803238	0.038416275	0.943988959	0.910103475	Bacteria.Proteobacteria.Betaproteobacteria.Burkholderiales.Alcaligenaceae	SEMA4A
395545	ENSG00000196189	rs12401997	0.071233653	0.002922013	0.145674299	0.02022379	-0.352943395	0.572588588	-0.119667361	0.192555628	0.192494144	0.185253427	0.081275421	0.080915065	0.156894698	0.009756145	0.940017368	0.707136448	Bacteria.Firmicutes.Clostridia.Clostridiales.Ruminococcaceae.Ruminiclostridium.6	SEMA4A
395546	ENSG00000196189	rs12401997	0.417406474	0.543966204	0.785146406	0.177738255	-0.139852289	0.117881279	0.029204891	-0.183320713	0.171376883	0.193252703	0.106692049	0.134568287	0.306265672	0.212939275	0.949650893	0.989731238	Bacteria.Actinobacteria.Coriobacteriia.Coriobacteriales.Coriobacteriaceae	SEMA4A
395547	ENSG00000196189	rs12401997	0.108503118	0.043906102	0.280647108	0.52735737	-0.268690879	0.344718582	-0.067204519	0.037601971	0.16514529	0.167799907	0.061781144	0.059177397	0.121700997	0.034141619	0.809733992	0.822321238	Bacteria.Firmicutes.Clostridia.Clostridiales.Lachnospiraceae.Tyzzerella	SEMA4A
395548	ENSG00000196189	rs12401997	0.157061096	0.066840192	0.563321296	0.348546275	-0.194145298	0.269385304	-0.032209673	-0.057227349	0.135642129	0.144558006	0.055452864	0.06061379	0.108389147	0.021459457	0.792740369	0.8806471	Bacteria.Fusobacteria.Fusobacteriia.Fusobacteriales.Fusobacteriaceae.Fusobacterium	SEMA4A
395549	ENSG00000196189	rs12401997	0.206007695	0.11785172	0.635501701	0.676628222	-0.215985707	0.356698875	-0.027090908	0.032100316	0.169109196	0.225112292	0.056889287	0.076624699	0.185486856	0.065918546	0.998735039	0.999709092	Bacteria.Bacteroidetes.Bacteroidia.Bacteroidales.Prevotellaceae.Prevotella.9	SEMA4A
395550	ENSG00000196196	rs76452347	0.195789525	0.071354104	0.632285677	0.769837622	0.218653666	-0.447138041	-0.030504968	0.026400447	0.167309959	0.243974021	0.063453178	0.089860553	0.24052163	0.049706192	0.960219234	0.931534808	Bacteria.Proteobacteria.Betaproteobacteria	HRCT1
395551	ENSG00000196196	rs76452347	0.892828641	0.189584532	0.306269982	0.680087053	0.025366434	-0.352198728	-0.110223771	0.053485733	0.187557086	0.265715662	0.106901943	0.129137206	0.562731605	0.123519225	0.854496627	0.996667742	Bacteria.Firmicutes.Clostridia.Clostridiales.Family.XIII.Family.XIII.AD3011.group	HRCT1
395552	ENSG00000196196	rs76452347	0.115369929	0.020124304	0.04284534	0.254793047	0.202010532	-0.413859873	0.09942922	-0.076393809	0.126609746	0.173766386	0.048147414	0.066499941	0.090223903	0.008357	0.486497703	0.873225638	Bacteria.Fusobacteria.Fusobacteriia.Fusobacteriales	HRCT1
395553	ENSG00000196196	rs76452347	0.119719799	0.060904709	0.364601122	0.879384654	0.231044966	-0.414272192	0.058833948	-0.015295847	0.146566788	0.217263728	0.064445041	0.100406926	0.110043302	0.031936382	0.998970432	0.998994847	Bacteria.Firmicutes.Erysipelotrichia.Erysipelotrichales.Erysipelotrichaceae.Erysipelatoclostridium	HRCT1
395554	ENSG00000196196	rs76452347	0.476364281	0.092003191	0.592534131	0.988215948	0.116063101	-0.400621179	0.036785098	0.00161424	0.162042918	0.234310571	0.068401087	0.108881041	0.293828723	0.044910483	0.99786128	0.999552428	Bacteria.Firmicutes.Clostridia.Clostridiales.Lachnospiraceae.Anaerostipes	HRCT1
395555	ENSG00000196196	rs76452347	0.139477106	0.028885451	0.456277714	0.502576949	0.215331924	-0.4686489	-0.040519436	0.050092193	0.143959413	0.209792719	0.054069016	0.07430537	0.142335303	0.024131751	0.943988959	0.920323436	Bacteria.Proteobacteria.Betaproteobacteria.Burkholderiales.Alcaligenaceae	HRCT1
395556	ENSG00000196196	rs76452347	0.17783167	0.060212655	0.515785959	0.587676663	0.262653772	-0.516260836	0.053554523	-0.062044019	0.192845575	0.270004584	0.081966291	0.113868557	0.217413978	0.058457099	0.988161388	0.950695192	Bacteria.Firmicutes.Bacilli.Lactobacillales.Carnobacteriaceae	HRCT1
395557	ENSG00000196196	rs76452347	0.558055382	0.077376953	0.353631371	0.404448958	0.090967885	-0.340063504	-0.069537076	0.072036457	0.154516792	0.18954514	0.074438823	0.085850906	0.357239366	0.047543939	0.821645867	0.991310329	Bacteria.Firmicutes.Clostridia.Clostridiales.Ruminococcaceae..Eubacterium..coprostanoligenes.group	HRCT1
395558	ENSG00000196196	rs76452347	0.340468789	0.050196053	0.042204398	0.117907208	0.121946843	-0.347211697	0.10442779	-0.099257241	0.12700406	0.174057678	0.050406529	0.062650782	0.141540562	0.017575125	0.937508231	0.867193888	Bacteria.Firmicutes.Negativicutes.Selenomonadales.Veillonellaceae.Dialister	HRCT1
395559	ENSG00000196196	rs76452347	0.133937629	0.200948479	0.439000489	0.871308521	0.235655904	-0.348807385	-0.057202652	-0.021976387	0.155300917	0.27002668	0.073469005	0.135133158	0.14478753	0.070238284	0.999513786	0.974686324	Bacteria.Firmicutes.Erysipelotrichia.Erysipelotrichales.Erysipelotrichaceae	HRCT1
395560	ENSG00000196196	rs76452347	0.317331748	0.02222863	0.478246225	0.45796466	0.132799045	-0.415102416	-0.043668228	-0.070639032	0.131798849	0.177271617	0.061229979	0.094616041	0.192999817	0.010658245	0.750036577	0.906418779	Bacteria.Firmicutes.Clostridia.Clostridiales.Lachnospiraceae.Lachnospira	HRCT1
395561	ENSG00000196196	rs76452347	0.19675238	0.019175726	0.756221184	0.372743232	0.19045414	-0.503241039	0.022452543	-0.100469177	0.146050182	0.209595684	0.072023419	0.111950139	0.147973473	0.013594818	0.998173674	0.991886968	Bacteria.Firmicutes.Bacilli.Bacillales	HRCT1
395562	ENSG00000196196	rs76452347	0.551397134	0.102385383	0.084964609	0.09545038	0.081886443	-0.30957142	0.152154206	-0.169965251	0.13676507	0.186892683	0.087001971	0.100479478	0.323471544	0.040874607	0.399787066	0.910444892	Bacteria.Firmicutes.Bacilli.Lactobacillales	HRCT1
395563	ENSG00000196196	rs76452347	0.12407404	0.049102023	0.256741025	0.490034787	0.206427874	-0.448363205	-0.0697541	0.065233912	0.132516303	0.223657766	0.060971944	0.093978953	0.103946231	0.028503102	0.832470552	0.996677764	Bacteria.Bacteroidetes.Bacteroidia.Bacteroidales.Porphyromonadaceae	HRCT1
395564	ENSG00000196196	rs76452347	0.254600107	0.028294555	0.755069911	0.589289662	0.157344972	-0.405016836	-0.016328664	0.034933812	0.13691084	0.1806105	0.052124723	0.064392101	0.15635047	0.012678042	0.783856512	0.857401873	Bacteria.Proteobacteria.Betaproteobacteria.Burkholderiales.Alcaligenaceae.Sutterella	HRCT1
395565	ENSG00000196196	rs76452347	0.04877706	0.010765755	0.056447429	0.156214071	0.275427244	-0.530340837	-0.117296162	0.114200887	0.137188592	0.202059359	0.060409858	0.079622527	0.063717988	0.00734987	0.997466038	0.994193156	Bacteria.Bacteroidetes.Bacteroidia.Bacteroidales.Rikenellaceae	HRCT1
395566	ENSG00000196196	rs76452347	0.93700146	0.356225221	0.707803554	0.978480653	0.030121099	-0.403481734	0.026799235	0.002354824	0.37964096	0.43427364	0.071192855	0.086970205	0.86783367	0.547048625	0.99911693	0.998724627	Bacteria.Bacteroidetes.Bacteroidia.Bacteroidales.Bacteroidaceae.Bacteroides	HRCT1
395567	ENSG00000196196	rs76452347	0.34805008	0.267796846	0.029324641	0.517810137	-0.191916122	-0.266802482	-0.168040786	0.055854815	0.203062259	0.238731702	0.075437206	0.085902027	0.402956895	0.192574612	0.435174749	0.861929518	Bacteria.Firmicutes.Erysipelotrichia.Erysipelotrichales.Erysipelotrichaceae.Faecalitalea	HRCT1
395568	ENSG00000196196	rs76452347	0.190711827	0.350004164	0.424429054	0.883270421	0.36773316	-0.36021427	-0.062040843	-0.016364829	0.278151561	0.382693718	0.077189606	0.111027816	0.472049859	0.383132804	0.821600446	0.922185515	Bacteria.Firmicutes.Clostridia.Clostridiales.Lachnospiraceae..Eubacterium..rectale.group	HRCT1
395569	ENSG00000196196	rs76452347	0.459761938	0.201959438	0.552735654	0.16687846	0.121050619	-0.262004463	-0.040562444	0.13461878	0.162791571	0.203289956	0.067975652	0.09631332	0.349213526	0.099197162	0.975125615	0.944015052	Bacteria.Firmicutes.Clostridia.Clostridiales.Ruminococcaceae.Ruminococcus.1	HRCT1
395570	ENSG00000196196	rs76452347	0.3320189	0.055582063	0.674226783	0.622727544	0.143993523	-0.527967007	-0.025309393	-0.050631243	0.14734717	0.270930325	0.059941671	0.102427813	0.215816729	0.034176784	0.999305535	0.994727898	Bacteria.Proteobacteria.Gammaproteobacteria.Pseudomonadales.Pseudomonadaceae.Pseudomonas	HRCT1
395571	ENSG00000196196	rs76452347	0.228418893	0.080649749	0.785252773	0.864273601	0.192508689	-0.426037508	-0.016564364	0.015232159	0.158348375	0.240135398	0.0605441	0.088763204	0.219430905	0.057058565	0.972171005	0.952221036	Bacteria.Proteobacteria.Betaproteobacteria.Burkholderiales	HRCT1
395572	ENSG00000196196	rs76452347	0.164665198	0.030131527	0.092163307	0.25032187	0.178165083	-0.395418568	0.0991184	-0.081302537	0.126794028	0.178423242	0.058000362	0.070102437	0.093216496	0.011332645	0.688064663	0.884214025	Bacteria.Proteobacteria.Gammaproteobacteria.Pasteurellales.Pasteurellaceae.Haemophilus	HRCT1
395573	ENSG00000196196	rs76452347	0.251845798	0.023093403	0.593088052	0.568627083	0.155238985	-0.463504503	0.036594803	0.062659779	0.134288954	0.199260918	0.068149455	0.109363887	0.15336254	0.00959535	0.885566641	0.984056941	Bacteria.Firmicutes.Clostridia.Clostridiales.Lachnospiraceae..Eubacterium..hallii.group	HRCT1
395574	ENSG00000196196	rs76452347	0.470601559	0.029827699	0.953255442	0.297792781	0.164888071	-0.615192119	0.006323527	-0.155672251	0.227219292	0.277059329	0.107465493	0.148335133	0.514736526	0.061532243	0.970013786	0.964984596	Bacteria.Firmicutes.Clostridia.Clostridiales.Ruminococcaceae.Anaerotruncus	HRCT1
395575	ENSG00000196196	rs76452347	0.200663004	0.628088918	0.075234783	0.204198278	-0.51192583	0.263590898	0.166652792	-0.163190034	0.396049339	0.541596867	0.092198498	0.127256458	0.61362764	0.688199426	0.75626085	0.99665811	Bacteria.Proteobacteria	HRCT1
395576	ENSG00000196196	rs76452347	0.629966005	0.45158681	0.027307161	0.083775231	-0.079935017	-0.159544259	0.112697568	-0.112455288	0.165144357	0.210685112	0.049926824	0.064050671	0.453807441	0.181070916	0.932672331	0.965530807	Bacteria.Proteobacteria.Gammaproteobacteria.Enterobacteriales.Enterobacteriaceae	HRCT1
395577	ENSG00000196196	rs76452347	0.191695096	0.077643516	0.568563776	0.742112001	0.242388788	-0.454675708	0.043225883	-0.029578808	0.183753598	0.25366126	0.075432356	0.089512609	0.291724871	0.074637736	0.997152221	0.990360691	Bacteria.Firmicutes.Clostridia.Clostridiales.Family.XI	HRCT1
395578	ENSG00000196196	rs76452347	0.511936764	0.783865651	0.809823347	0.353476462	0.127327407	-0.100846541	0.018275307	-0.144107291	0.19309746	0.36617567	0.0756364	0.154215614	0.517965017	0.416672903	0.997570438	0.969568167	Bacteria.Firmicutes.Clostridia.Clostridiales.Lachnospiraceae.Lachnospiraceae.UCG.008	HRCT1
395579	ENSG00000196196	rs76452347	0.330043267	0.280590106	0.953805203	0.723507171	0.175996968	-0.315939743	0.005329769	0.053473902	0.179356392	0.290408822	0.091656239	0.150508825	0.333950264	0.157707168	0.99997417	0.999834196	Bacteria.Actinobacteria.Coriobacteriia.Coriobacteriales.Coriobacteriaceae.Collinsella	HRCT1
395580	ENSG00000196196	rs76452347	0.348392907	0.145882751	0.699397194	0.46288644	0.134995843	-0.313791196	-0.021207499	0.055553874	0.142938457	0.213232103	0.054683863	0.075235026	0.170971228	0.047701275	0.99894297	0.998882343	Bacteria.Verrucomicrobia.Verrucomicrobiae.Verrucomicrobiales.Verrucomicrobiaceae.Akkermansia	HRCT1
395581	ENSG00000196196	rs76452347	0.949479421	0.528574974	0.639248677	0.930121586	-0.027441307	-0.352503936	0.036796233	-0.009061218	0.431453899	0.556409649	0.07813645	0.102936538	0.927256329	0.65560165	0.998947111	0.995399427	Bacteria.Bacteroidetes	HRCT1
395582	ENSG00000196196	rs76452347	0.714730662	0.425600269	0.552371462	0.386262562	0.073589126	-0.219469476	-0.058032563	0.120388592	0.200469385	0.273753146	0.097163198	0.13802903	0.501100956	0.1976881	0.999274386	0.998480911	Bacteria.Firmicutes.Clostridia.Clostridiales.Ruminococcaceae.Ruminococcaceae.UCG.013	HRCT1
395583	ENSG00000196196	rs76452347	0.440719095	0.231633331	0.919574246	0.916157841	0.152602131	-0.376203911	-0.00711956	0.011351059	0.196737899	0.311612867	0.070242311	0.10741107	0.505855798	0.217142034	0.999437234	0.999779617	Bacteria.Proteobacteria.Betaproteobacteria.Neisseriales.Neisseriaceae	HRCT1
395584	ENSG00000196196	rs76452347	0.785800403	0.89164011	0.918864367	0.55349236	0.124774399	0.122739382	0.009111333	-0.106229317	0.457256488	0.89750749	0.089104087	0.178362632	0.902016862	0.739389355	0.892509797	0.832719607	Bacteria.Firmicutes.Clostridia.Clostridiales.Lachnospiraceae	HRCT1
395585	ENSG00000196196	rs76452347	0.396877282	0.332258043	0.011243974	0.175369858	-0.146769045	-0.201312519	0.163543262	-0.099565504	0.172110893	0.206103789	0.062701901	0.072682429	0.313038027	0.172444748	0.619690793	0.78588538	Bacteria.Firmicutes.Negativicutes.Selenomonadales.Veillonellaceae	HRCT1
395586	ENSG00000196196	rs76452347	0.212816252	0.019561626	0.138915062	0.115863771	0.159297151	-0.426361058	-0.088324576	0.118037418	0.126625049	0.178166095	0.058963798	0.074082068	0.111697942	0.008392066	0.934169653	0.990835033	Bacteria.Bacteroidetes.Bacteroidia.Bacteroidales.Porphyromonadaceae.Parabacteroides	HRCT1
395587	ENSG00000196196	rs76452347	0.373585993	0.049393275	0.5683177	0.501424758	0.130457994	-0.367894015	-0.041566807	0.050898317	0.145623985	0.183759866	0.072490893	0.075297276	0.206022176	0.015934803	0.999417824	0.997023453	Bacteria.Firmicutes.Clostridia.Clostridiales.Christensenellaceae.Christensenellaceae.R.7.group	HRCT1
395588	ENSG00000196196	rs76452347	0.89759214	0.140260602	0.134738867	0.643336987	0.020509432	-0.368743907	-0.110024465	0.050523394	0.15874144	0.247018677	0.072659734	0.108611465	0.560322404	0.102412894	0.761532276	0.915206996	Bacteria.Firmicutes.Clostridia.Clostridiales.Lachnospiraceae..Eubacterium..xylanophilum.group	HRCT1
395589	ENSG00000196196	rs76452347	0.049994338	0.010640761	0.088839363	0.378791588	0.290262639	-0.468477637	-0.099431033	0.065865187	0.145377354	0.178190898	0.057573305	0.074333224	0.073808377	0.00815771	0.763951787	0.892172663	Bacteria.Firmicutes.Clostridia.Clostridiales.Lachnospiraceae.Roseburia	HRCT1
395590	ENSG00000196196	rs76452347	0.796955207	0.91747367	0.299685684	0.15711708	-0.064948099	-0.032452759	-0.101517496	0.162116819	0.25141408	0.312003755	0.097115611	0.113280536	0.645422632	0.419845256	0.996483139	0.864621686	Bacteria.Bacteroidetes.Bacteroidia.Bacteroidales.Porphyromonadaceae.Butyricimonas	HRCT1
395591	ENSG00000196196	rs76452347	0.214699292	0.015794584	0.942049846	0.32479972	0.17001492	-0.563789679	-0.004472721	-0.096536367	0.13570799	0.227555209	0.061294454	0.097310663	0.145601401	0.010428885	0.999550314	0.996901429	Bacteria.Proteobacteria.Gammaproteobacteria.Pseudomonadales	HRCT1
395592	ENSG00000196196	rs76452347	0.652595175	0.074529062	0.005547867	0.588434169	0.057903211	-0.404121803	0.18522548	-0.064768367	0.12804285	0.223020197	0.064593788	0.11911057	0.34659065	0.036040197	0.25917465	0.938195992	Bacteria.Actinobacteria.Actinobacteria	HRCT1
395593	ENSG00000196196	rs76452347	0.995007121	0.344108022	0.001175257	0.004674899	-0.000803866	-0.176073404	-0.182422096	0.193914687	0.127974929	0.184772656	0.053774969	0.066223405	0.392452207	0.097363811	0.163466086	0.615967527	Bacteria.Firmicutes.Negativicutes.Selenomonadales.Acidaminococcaceae.Phascolarctobacterium	HRCT1
395594	ENSG00000196196	rs76452347	0.501198402	0.094945818	0.773752821	0.948469531	0.127011004	-0.394014919	-0.019766944	0.005618435	0.187796153	0.232569918	0.068480338	0.086603841	0.457328871	0.101215434	0.996423631	0.978040448	Bacteria.Bacteroidetes.Bacteroidia.Bacteroidales.Prevotellaceae.Prevotella.7	HRCT1
395595	ENSG00000196196	rs76452347	0.520305103	0.053741642	0.106626727	0.275540446	0.087869555	-0.349010252	-0.126845419	0.125857845	0.13595095	0.177701904	0.077539899	0.114467282	0.23510331	0.016647905	0.715992769	0.982322495	Bacteria.Firmicutes.Clostridia.Clostridiales.Ruminococcaceaencultured	HRCT1
395596	ENSG00000196196	rs76452347	0.371760318	0.048436627	0.567887054	0.515153355	0.130644734	-0.369135461	-0.041940835	0.049556567	0.145273197	0.183577909	0.073061633	0.075732812	0.204021302	0.015982188	0.999989953	0.995249858	Bacteria.Firmicutes.Clostridia.Clostridiales.Christensenellaceae	HRCT1
395597	ENSG00000196196	rs76452347	0.207099635	0.024104267	0.739924344	0.841708437	0.164397014	-0.411342457	-0.020248412	-0.015215411	0.1290309	0.178175156	0.060741601	0.075888462	0.112123722	0.009229653	0.996546716	0.99835739	Bacteria.Firmicutes.Clostridia.Clostridiales.Ruminococcaceae.Ruminococcaceae.UCG.002	HRCT1
395598	ENSG00000196196	rs76452347	0.13856504	0.02480562	0.440727543	0.396325295	0.247162235	-0.523176925	0.041444198	-0.061910522	0.164852108	0.227775942	0.05343173	0.07251501	0.188353795	0.03022809	0.999614985	0.99936283	Bacteria.Firmicutes.Clostridia.Clostridiales.Lachnospiraceae.Tyzzerella.4	HRCT1
395599	ENSG00000196196	rs76452347	0.820614707	0.224057324	0.181368237	0.224363311	0.036250694	-0.254513469	0.06949457	-0.081201446	0.159232034	0.207371192	0.051446448	0.066205104	0.443565416	0.10133533	0.998302481	0.99762474	Bacteria.Proteobacteria.Gammaproteobacteria.Enterobacteriales.Enterobacteriaceae.Escherichia.Shigella	HRCT1
395600	ENSG00000196196	rs76452347	0.161601433	0.397657724	0.556658926	0.534363	0.191819839	-0.231547284	-0.040249696	-0.085516782	0.135506586	0.27197912	0.068125139	0.136906426	0.141897362	0.127785311	0.997851323	0.977487446	Bacteria.Firmicutes.Clostridia.Clostridiales.Lachnospiraceae.Fusicatenibacter	HRCT1
395601	ENSG00000196196	rs76452347	0.532691079	0.16654873	0.296777107	0.364118991	0.092209035	-0.301789812	-0.076358917	0.091190745	0.147016634	0.215745963	0.0726059	0.099786775	0.316602704	0.070064299	0.911591624	0.867628231	Bacteria.Firmicutes.Clostridia.Clostridiales.Ruminococcaceae.Ruminococcaceae.UCG.005	HRCT1
395602	ENSG00000196196	rs76452347	0.93694824	0.714752826	0.404272986	0.314341862	0.017383993	-0.121460286	-0.084219915	0.148562863	0.218919411	0.330905539	0.100333013	0.146528837	0.683201666	0.345666182	0.978154064	0.998920199	Bacteria.Firmicutes.Clostridia.Clostridiales.Lachnospiraceae..Eubacterium..ventriosum.group	HRCT1
395603	ENSG00000196196	rs76452347	0.103831741	0.352246557	0.285639691	0.874709894	0.251225814	-0.307492076	-0.065644385	-0.01957523	0.152319739	0.328215861	0.060981589	0.123665161	0.140645847	0.131670057	0.966721427	0.969189617	Bacteria.Firmicutes.Clostridia.Clostridiales.Ruminococcaceae.Subdoligranulum	HRCT1
395604	ENSG00000196196	rs76452347	0.290063349	0.082641238	0.545303807	0.716167298	0.142402652	-0.329439745	-0.051126081	-0.033673163	0.133517723	0.18693269	0.084095189	0.092217442	0.154557265	0.022446878	0.99813953	0.992529118	Bacteria.Firmicutes.Clostridia.Clostridiales.Ruminococcaceae.Flavonifractor	HRCT1
395605	ENSG00000196196	rs76452347	0.318637044	0.163080806	0.937116063	0.579257679	0.158020669	-0.319767434	-0.005567024	0.050640512	0.157257324	0.226701093	0.070293929	0.090879601	0.247113266	0.070792103	0.948662591	0.932490779	Bacteria.Firmicutes.Clostridia.Clostridiales.Ruminococcaceae.Ruminococcus.2	HRCT1
395606	ENSG00000196196	rs76452347	0.185142583	0.025145158	0.25102925	0.533570419	0.171574165	-0.410849397	-0.080111007	0.064336379	0.128129639	0.179307587	0.069179292	0.102798074	0.115154737	0.011508711	0.999334555	0.984995763	Bacteria.Firmicutes.Erysipelotrichia.Erysipelotrichales.Erysipelotrichaceae.Erysipelotrichaceae.UCG.003	HRCT1
395607	ENSG00000196196	rs76452347	0.049352663	0.006385386	0.016270345	0.766926562	0.253865001	-0.48794081	0.159010637	-0.025141939	0.126780037	0.173204423	0.064481813	0.084476098	0.052706759	0.003750877	0.291152102	0.976188021	Bacteria.Actinobacteria.Actinobacteria.Bifidobacteriales.Bifidobacteriaceae.Bifidobacterium	HRCT1
395608	ENSG00000196196	rs76452347	0.695928171	0.224995052	0.145657716	0.194742143	0.057737892	-0.253215249	-0.106058194	0.148933339	0.14708997	0.206736002	0.072029363	0.113690866	0.339173469	0.062516192	0.883792453	0.875494966	Bacteria.Firmicutes.Clostridia.Clostridiales.Lachnospiraceae..Eubacterium..eligens.group	HRCT1
395609	ENSG00000196196	rs76452347	0.0492774	0.00635492	0.01620745	0.769662299	0.253913331	-0.488199254	0.159076662	-0.024834849	0.126760916	0.17319019	0.064468894	0.084465392	0.05250873	0.003742465	0.290743462	0.977540482	Bacteria.Actinobacteria.Actinobacteria.Bifidobacteriales.Bifidobacteriaceae	HRCT1
395610	ENSG00000196196	rs76452347	0.208224213	0.050026965	0.793620825	0.359235811	0.162982065	-0.359192616	-0.023567534	-0.125199413	0.128241086	0.179927146	0.089721945	0.135606086	0.092065075	0.016055325	0.972349599	0.956901174	Bacteria.Firmicutes.Clostridia.Clostridiales.Ruminococcaceae.Ruminiclostridium.5	HRCT1
395611	ENSG00000196196	rs76452347	0.359770828	0.715884383	0.031009467	0.190574097	-0.188193976	-0.106237384	-0.156016117	0.130596168	0.204065371	0.290638938	0.070784302	0.098751226	0.362212714	0.431645323	0.280526858	0.691590621	Bacteria.Firmicutes.Erysipelotrichia.Erysipelotrichales.Erysipelotrichaceae.Holdemanella	HRCT1
395612	ENSG00000196196	rs76452347	0.4539379	0.409207436	0.746268191	0.846856057	0.281268261	-0.516287506	-0.025342601	0.02537143	0.373372659	0.621601379	0.077996074	0.130853485	0.836645144	0.615754688	0.956359196	0.942918039	Bacteria.Firmicutes.Clostridia.Clostridiales.Ruminococcaceae	HRCT1
395613	ENSG00000196196	rs76452347	0.165866223	0.022666001	0.402020477	0.550403127	0.181604954	-0.414318503	-0.054772809	0.059434968	0.129615175	0.177536169	0.064938605	0.099018999	0.096226097	0.011058443	0.964673102	0.934518136	Bacteria.Firmicutes.Clostridia.Clostridiales.Lachnospiraceae.Coprococcus.1	HRCT1
395614	ENSG00000196196	rs76452347	0.029169404	0.052225656	0.067425326	0.408350098	0.525209524	-0.621305975	0.160883924	-0.084202535	0.235543361	0.314272565	0.086523573	0.101192133	0.116326878	0.067443896	0.999586829	0.996426659	Bacteria.Firmicutes.Negativicutes.Selenomonadales.Veillonellaceae.Megasphaera	HRCT1
395615	ENSG00000196196	rs76452347	0.735658492	0.102437097	0.303664598	0.806360838	0.056004366	-0.377500167	-0.107186921	0.035052192	0.165186763	0.227937268	0.103393598	0.142424872	0.427789618	0.062547749	0.810873063	0.994506574	Bacteria.Firmicutes.Clostridia.Clostridiales.Family.XIII	HRCT1
395616	ENSG00000196196	rs76452347	0.441352679	0.044835463	0.91680574	0.564879401	0.153201831	-0.508210215	-0.008821796	-0.052469495	0.197786389	0.248501195	0.084130102	0.090695447	0.440886752	0.053577041	0.99946547	0.972078348	Bacteria.Firmicutes.Erysipelotrichia.Erysipelotrichales.Erysipelotrichaceae..Clostridium..innocuum.group	HRCT1
395617	ENSG00000196196	rs76452347	0.360911657	0.039786595	0.601663207	0.930083597	0.132509853	-0.382218665	0.037297362	-0.006800483	0.14402897	0.182229125	0.071105444	0.077212229	0.184762123	0.018579273	0.898287441	0.925906325	Bacteria.Firmicutes.Clostridia.Clostridiales.Lachnospiraceaencultured	HRCT1
395618	ENSG00000196196	rs76452347	0.803731563	0.853669851	0.624570293	0.928600672	-0.177496522	-0.272279644	0.058515497	-0.022402441	0.711344619	1.470494586	0.119009077	0.249058942	0.999415694	0.899898606	0.990344402	0.984024559	Bacteria.Firmicutes	HRCT1
395619	ENSG00000196196	rs76452347	0.176239292	0.032492584	0.077704987	0.220281567	0.172801716	-0.389704898	0.106338051	-0.086925799	0.126402261	0.17840609	0.059338036	0.070242368	0.099404705	0.011701403	0.675877311	0.833725892	Bacteria.Proteobacteria.Gammaproteobacteria.Pasteurellales.Pasteurellaceae	HRCT1
395620	ENSG00000196196	rs76452347	0.512692533	0.244456798	0.219451506	0.241986797	0.091962732	-0.263302087	-0.111562325	0.143434543	0.139716351	0.224202275	0.0899865	0.121489744	0.294359784	0.088077654	0.735784031	0.73719498	Bacteria.Firmicutes.Clostridia.Clostridiales.Ruminococcaceae.Butyricicoccus	HRCT1
395621	ENSG00000196196	rs76452347	0.348610899	0.142597485	0.699335512	0.465571874	0.134947951	-0.315353538	-0.021215975	0.055081933	0.142952818	0.212517692	0.054693906	0.075047478	0.168468476	0.047622037	0.998409995	0.996467843	Bacteria.Verrucomicrobia	HRCT1
395622	ENSG00000196196	rs76452347	0.118997818	0.017305748	0.339865422	0.481742755	0.22605463	-0.442810158	0.063422286	-0.066470138	0.143115973	0.181352435	0.065969398	0.093949879	0.102065812	0.010632727	0.799177907	0.984600858	Bacteria.Firmicutes.Clostridia.Clostridiales.Peptostreptococcaceae.Intestinibacter	HRCT1
395623	ENSG00000196196	rs76452347	0.310660637	0.108039431	0.903545774	0.865563518	0.18283358	-0.435400195	0.008802361	-0.017970609	0.178953059	0.267251343	0.072358031	0.105735948	0.276223987	0.101346922	0.998201428	0.99782309	Bacteria.Firmicutes.Bacilli.Bacillales.Staphylococcaceae.Staphylococcus	HRCT1
395624	ENSG00000196196	rs76452347	0.104914212	0.011748009	0.026346594	0.084523936	0.206186548	-0.449267404	-0.134648464	0.151863189	0.125411131	0.173352494	0.059262197	0.086709928	0.071356711	0.006044387	0.972085394	0.950708623	Bacteria.Proteobacteria.Deltaproteobacteria.Desulfovibrionales.Desulfovibrionaceae	HRCT1
395625	ENSG00000196196	rs76452347	0.048890707	0.01077791	0.056661746	0.156348391	0.275267183	-0.530237694	-0.117263139	0.114192812	0.137179966	0.202052802	0.060446735	0.079643125	0.063639142	0.007437117	0.997528932	0.993985312	Bacteria.Bacteroidetes.Bacteroidia.Bacteroidales.Rikenellaceae.Alistipes	HRCT1
395626	ENSG00000196196	rs76452347	0.135618812	0.263323661	0.449652771	0.782380195	0.235933418	-0.318816252	-0.056079087	-0.039515115	0.156167045	0.28259062	0.073737898	0.142475131	0.158536837	0.102685357	0.993501001	0.954085234	Bacteria.Firmicutes.Erysipelotrichia.Erysipelotrichales	HRCT1
395627	ENSG00000196196	rs76452347	0.142876408	0.044974429	0.377367801	0.322047897	0.334165023	-0.664815909	0.073495779	-0.104813204	0.225354686	0.325294724	0.082696121	0.105050266	0.367091906	0.094494433	0.998986731	0.998377846	Bacteria.Firmicutes.Clostridia.Clostridiales.Family.XI.Anaerococcus	HRCT1
395628	ENSG00000196196	rs76452347	0.690888763	0.222606611	0.50089727	0.596888544	0.074771805	-0.310389574	-0.065098021	0.058163475	0.187210802	0.252097355	0.096184831	0.1094422	0.432402242	0.108634795	0.999550585	0.968543565	Bacteria.Firmicutes.Clostridia.Clostridiales.Lachnospiraceae.Lachnospiraceae.ND3007.group	HRCT1
395629	ENSG00000196196	rs76452347	0.114924049	0.020189424	0.043075613	0.258041202	0.202315784	-0.413792244	0.099278894	-0.075886194	0.126642611	0.173832533	0.048129495	0.06651527	0.089801504	0.00865733	0.478956029	0.8806471	Bacteria.Fusobacteria.Fusobacteriia.Fusobacteriales.Fusobacteriaceae.Fusobacterium	HRCT1
395630	ENSG00000196196	rs76452347	0.015538552	0.002948067	0.014969691	0.034665287	0.355671834	-0.658909759	0.13091777	-0.154023252	0.143186349	0.213390253	0.052398387	0.071411643	0.043563202	0.004686781	0.897835197	0.997412515	Bacteria.Proteobacteria.Gammaproteobacteria.Enterobacteriales.Enterobacteriaceae.Citrobacter	HRCT1
395631	ENSG00000196196	rs76452347	0.065874649	0.006087845	0.143874292	0.084667275	0.26847199	-0.583924338	0.081452297	-0.125027884	0.143543297	0.206020095	0.055069301	0.071421329	0.093801759	0.007631991	0.995652601	0.976854668	Bacteria.Firmicutes.Clostridia.Clostridiales.Clostridiaceae.1	HRCT1
395632	ENSG00000196196	rs76452347	0.212678975	0.033355566	0.235447518	0.359034228	0.160992789	-0.386352209	-0.059188161	0.075817292	0.127934053	0.177776524	0.049432052	0.082084621	0.1195918	0.015896927	0.959479376	0.968559676	Bacteria.Proteobacteria.Betaproteobacteria.Burkholderiales.Alcaligenaceae.Parasutterella	HRCT1
395633	ENSG00000196196	rs76452347	0.12803706	0.049758893	0.065135778	0.750978315	0.19563664	-0.382767688	-0.135938048	0.034797538	0.126933692	0.191505236	0.072477509	0.109194	0.086001196	0.018090294	0.997048205	0.999513539	Bacteria.Firmicutes.Clostridia.Clostridiales.Lachnospiraceae.Dorea	HRCT1
395634	ENSG00000196196	rs76452347	0.075669594	0.058536725	0.196975903	0.464691313	0.278252215	-0.52696435	-0.093265056	0.1007528	0.154174309	0.273743164	0.071556683	0.137001009	0.137596028	0.051702015	0.998793879	0.998019463	Bacteria.Firmicutes.Clostridia.Clostridiales.Lachnospiraceae.Blautia	HRCT1
395635	ENSG00000196196	rs76452347	0.361901813	0.043472529	0.096928619	0.091384919	0.119888778	-0.365110654	0.144818642	-0.153139574	0.130581457	0.177349034	0.08600279	0.089392279	0.200910748	0.017996026	0.454190521	0.955303348	Bacteria.Firmicutes.Bacilli.Lactobacillales.Streptococcaceae	HRCT1
395636	ENSG00000196196	rs76452347	0.92926947	0.908241561	0.72420264	0.804833073	-0.057847484	-0.128923529	0.039514455	-0.048044686	0.649216554	1.114290843	0.111510973	0.193656296	0.989358272	0.818506617	0.996576058	0.870823294	Bacteria.Firmicutes.Clostridia.Clostridiales	HRCT1
395637	ENSG00000196196	rs76452347	0.173072863	0.022635259	0.136848374	0.160744817	0.174634353	-0.406952572	-0.090611957	0.126618337	0.126794759	0.174338681	0.060168836	0.089261062	0.101584205	0.008995381	0.998880039	0.944703106	Bacteria.Proteobacteria.Deltaproteobacteria.Desulfovibrionales.Desulfovibrionaceae.Bilophila	HRCT1
395638	ENSG00000196196	rs76452347	0.116984786	0.017939978	0.36093497	0.17395555	0.254610814	-0.716794686	0.056734052	-0.157184062	0.160298077	0.295283153	0.061668972	0.114362613	0.19789358	0.024682968	0.999814869	0.907533519	Bacteria.Actinobacteria.Actinobacteria.Corynebacteriales.Corynebacteriaceae	HRCT1
395639	ENSG00000196196	rs76452347	0.949532531	0.528548248	0.639298955	0.930158286	-0.027412472	-0.352528503	0.036791024	-0.009056539	0.431454717	0.556412247	0.078137131	0.102937586	0.925732434	0.655039418	0.998912436	0.995383189	Bacteria.Bacteroidetes.Bacteroidia.Bacteroidales	HRCT1
395640	ENSG00000196196	rs76452347	0.696017442	0.1931014	0.210126923	0.196662583	0.061007094	-0.269731615	0.105668438	-0.136340773	0.155466509	0.205138121	0.083496649	0.104531988	0.431889326	0.096299201	0.625387936	0.982679299	Bacteria.Firmicutes.Bacilli	HRCT1
395641	ENSG00000196196	rs76452347	0.743610875	0.235705648	0.022548225	0.245539264	-0.051170444	-0.262054487	-0.189875682	0.119505294	0.15579346	0.218981454	0.081288369	0.101995104	0.446289542	0.091112587	0.597603284	0.961152204	Bacteria.Bacteroidetes.Bacteroidia.Bacteroidales.Porphyromonadaceae.Odoribacter	HRCT1
395642	ENSG00000196196	rs76452347	0.078598519	0.016073182	0.068976559	0.21153351	0.236236957	-0.432302534	0.123633389	-0.118094129	0.132228821	0.174967864	0.066874747	0.093606648	0.073406503	0.006890233	0.509538129	0.869357444	Bacteria.Firmicutes.Clostridia.Clostridiales.Peptostreptococcaceae	HRCT1
395643	ENSG00000196196	rs76452347	0.300908169	0.026661131	0.004896358	0.105458683	0.127693149	-0.379714006	0.160307035	-0.134320292	0.122468167	0.16748341	0.055052924	0.081829655	0.151803275	0.012799261	0.171555787	0.791926866	Bacteria.Firmicutes.Negativicutes.Selenomonadales.Veillonellaceae.Veillonella	HRCT1
395644	ENSG00000196196	rs76452347	0.226758454	0.392844672	0.599625745	0.717199844	0.229495957	-0.281159058	0.038740745	0.041017185	0.188091824	0.326889157	0.07344428	0.112758894	0.350255205	0.223204567	0.999028109	0.997798285	Bacteria.Actinobacteria.Actinobacteria.Micrococcales.Micrococcaceae	HRCT1
395645	ENSG00000196196	rs76452347	0.054537334	0.009901595	0.120404417	0.123153258	0.285063363	-0.631265113	0.087655519	-0.135345516	0.145637316	0.237666688	0.055710324	0.086668323	0.088627932	0.01044272	0.99830237	0.993631935	Bacteria.Firmicutes.Clostridia.Clostridiales.Clostridiaceae.1.Clostridium.sensu.stricto.1	HRCT1
395646	ENSG00000196196	rs76452347	0.78453976	0.194451982	0.311506314	0.524739885	0.047955001	-0.306552298	-0.071136251	0.063050546	0.174684452	0.23385798	0.069749185	0.098600333	0.505306136	0.137072212	0.815783163	0.909473258	Bacteria.Firmicutes.Clostridia.Clostridiales.Ruminococcaceae.Ruminococcaceae.UCG.014	HRCT1
395647	ENSG00000196196	rs76452347	0.09043957	0.26786412	0.231065192	0.968901475	0.288757515	-0.343365897	0.082875306	0.004177233	0.168053402	0.307283344	0.06856186	0.106741048	0.15625425	0.116034286	0.972641272	0.997924634	Bacteria.Actinobacteria.Actinobacteria.Micrococcales	HRCT1
395648	ENSG00000196196	rs76452347	0.867493334	0.544791175	0.470428907	0.276552435	0.036093407	-0.168406019	-0.061577818	0.111937307	0.215490431	0.276650202	0.084822415	0.102023323	0.559620445	0.267049941	0.999469974	0.986131077	Bacteria.Bacteroidetes.Bacteroidia.Bacteroidales.Porphyromonadaceae.Barnesiella	HRCT1
395649	ENSG00000196196	rs76452347	0.245143899	0.027538879	0.675045185	0.575484569	0.156695838	-0.403550139	-0.022969438	0.036346965	0.133623281	0.179057378	0.054545377	0.064583507	0.122184782	0.014452007	0.99994518	0.999865593	Bacteria.Bacteroidetes.Bacteroidia.Bacteroidales.Prevotellaceae	HRCT1
395650	ENSG00000196196	rs76452347	0.097683066	0.021991369	0.308513207	0.256538613	0.274160839	-0.605252795	0.067379692	-0.104330033	0.163189907	0.257997452	0.065655234	0.091155527	0.147970227	0.023782642	0.858220868	0.926870238	Bacteria.Firmicutes.Clostridia.Clostridiales.Lachnospiraceae.Lachnospiraceae.UCG.010	HRCT1
395651	ENSG00000196196	rs76452347	0.602910712	0.354587968	0.038020823	0.131776644	-0.091538156	-0.199477871	-0.197373979	0.16815974	0.175114664	0.213966939	0.09322668	0.110193115	0.422572207	0.162380989	0.950146129	0.992258538	Bacteria.Firmicutes.Clostridia.Clostridiales.Ruminococcaceae.Ruminiclostridium.9	HRCT1
395652	ENSG00000196196	rs76452347	0.253676374	0.041376108	0.348205988	0.23411753	0.150619417	-0.374122283	0.082816539	-0.109381678	0.130801513	0.179833126	0.087654908	0.091090043	0.165845289	0.018466107	0.613237066	0.921307549	Bacteria.Firmicutes.Bacilli.Lactobacillales.Streptococcaceae.Streptococcus	HRCT1
395653	ENSG00000196196	rs76452347	0.931332598	0.158337902	0.429427008	0.52510376	-0.023710288	-0.707896208	0.075152431	0.111033513	0.274114381	0.496126308	0.094523908	0.173790521	0.856614645	0.294942113	0.99967607	0.999141757	Bacteria.Firmicutes.Negativicutes.Selenomonadales	HRCT1
395654	ENSG00000196196	rs76452347	0.09501557	0.011043508	0.025791901	0.085263439	0.213188272	-0.455293475	-0.137127853	0.152552777	0.125862918	0.174103912	0.060121112	0.087315359	0.076013414	0.005926042	0.863250727	0.93873292	Bacteria.Proteobacteria.Deltaproteobacteria	HRCT1
395655	ENSG00000196196	rs76452347	0.045748982	0.038689748	0.103683905	0.356449277	0.318510875	-0.510769366	0.207374134	-0.150998594	0.156425891	0.242117368	0.125677332	0.162598347	0.082948394	0.032692898	0.727742095	0.994989321	Bacteria.Actinobacteria.Coriobacteriia.Coriobacteriales	HRCT1
395656	ENSG00000196196	rs76452347	0.167241888	0.048096595	0.495389125	0.498727011	0.268668362	-0.539607907	0.055792438	-0.070984002	0.192386482	0.267937976	0.081381804	0.104350239	0.20683442	0.053261164	0.963485106	0.971945944	Bacteria.Firmicutes.Bacilli.Lactobacillales.Carnobacteriaceae.Granulicatella	HRCT1
395657	ENSG00000196196	rs76452347	0.262558557	0.701018206	0.016385558	0.150397399	-0.229539826	-0.098569395	0.139781951	-0.104851339	0.203129288	0.255612722	0.056747909	0.07206067	0.342512945	0.32317944	0.562134868	0.995251343	Bacteria.Proteobacteria.Gammaproteobacteria	HRCT1
395658	ENSG00000196196	rs76452347	0.472830624	0.720032909	0.048715451	0.117710441	-0.143752641	-0.093560657	-0.145540632	0.142360864	0.199096966	0.25992594	0.072472486	0.08980859	0.477468803	0.37401457	0.984987993	0.971423926	Bacteria.Proteobacteria.Deltaproteobacteria.Desulfovibrionales.Desulfovibrionaceae.Desulfovibrio	HRCT1
395659	ENSG00000196196	rs76452347	0.524302787	0.192575481	0.452095793	0.350832905	0.099476823	-0.285578548	0.047468009	-0.073115661	0.155400444	0.216930294	0.062754445	0.077813128	0.279990119	0.084206786	0.999507593	0.935584968	Bacteria.Firmicutes.Clostridia.Clostridiales.Lachnospiraceae.Lachnoclostridium	HRCT1
395660	ENSG00000196196	rs76452347	0.06366907	0.047490646	0.165742318	0.428043199	0.29726178	-0.499575431	0.158994991	-0.119433878	0.157598279	0.247365982	0.113444279	0.149767704	0.105337038	0.038445327	0.867267722	0.989731238	Bacteria.Actinobacteria.Coriobacteriia.Coriobacteriales.Coriobacteriaceae	HRCT1
395661	ENSG00000196196	rs76452347	0.415180956	0.168495379	0.657103544	0.469477629	0.128427348	-0.306808122	-0.034355085	0.071692013	0.156623186	0.220355543	0.077040526	0.098542379	0.314979389	0.078449053	0.956927075	0.956466638	Bacteria.Firmicutes.Clostridia.Clostridiales.Ruminococcaceae.Ruminococcaceae.UCG.003	HRCT1
395662	ENSG00000196196	rs76452347	0.679214343	0.289430096	0.05978629	0.276854846	-0.074126012	-0.246774582	-0.145509044	0.10337263	0.178455409	0.231071385	0.075971165	0.09427707	0.471178703	0.203003831	0.939365139	0.904488287	Bacteria.Firmicutes.Clostridia.Clostridiales.Ruminococcaceae.Ruminiclostridium.6	HRCT1
395663	ENSG00000196196	rs76452347	0.495227652	0.133781386	0.608754919	0.282421245	0.11397854	-0.304137084	-0.029378146	0.065198019	0.166192668	0.200349179	0.057121752	0.060159942	0.295826629	0.072265381	0.998735039	0.999709092	Bacteria.Bacteroidetes.Bacteroidia.Bacteroidales.Prevotellaceae.Prevotella.9	HRCT1
395664	ENSG00000196196	rs76452347	0.547535643	0.218017431	0.279994101	0.604696946	0.089303929	-0.329634248	-0.058663969	0.045578779	0.147714067	0.265047895	0.053855989	0.087625609	0.320254861	0.110575736	0.809733992	0.839480513	Bacteria.Firmicutes.Clostridia.Clostridiales.Lachnospiraceae.Tyzzerella	HRCT1
395665	ENSG00000196196	rs76452347	0.694800293	0.20819399	0.011764606	0.489778961	-0.059766282	-0.324677867	0.215946472	-0.093167115	0.151664418	0.255452908	0.083341476	0.134141429	0.457228899	0.09665754	0.738560408	0.972299477	Bacteria.Actinobacteria	HRCT1
395666	ENSG00000196196	rs76452347	0.554141719	0.222583268	0.644929729	0.421343362	0.11219628	-0.283289003	-0.04112209	0.093887064	0.188691004	0.23007462	0.08882799	0.116033485	0.445333566	0.123810894	0.998768023	0.977876711	Bacteria.Firmicutes.Clostridia.Clostridiales.Ruminococcaceae.Ruminococcaceae.NK4A214.group	HRCT1
395667	ENSG00000196196	rs76452347	0.874331814	0.176783975	0.000781795	0.025489471	0.020020516	-0.240966914	-0.187203211	0.146899987	0.126094465	0.17648941	0.053148503	0.064268644	0.319571445	0.053555666	0.229202547	0.81185831	Bacteria.Firmicutes.Negativicutes.Selenomonadales.Acidaminococcaceae	HRCT1
395668	ENSG00000196196	rs76452347	0.598722874	0.43107299	0.168508003	0.721032883	-0.131589072	-0.26804721	0.110830092	-0.044793123	0.24884794	0.338351112	0.079602716	0.124908295	0.678389274	0.3724188	0.996108676	0.998901623	Bacteria.Firmicutes.Clostridia.Clostridiales.Lachnospiraceae..Ruminococcus..gnavus.group	HRCT1
395669	ENSG00000196196	rs76452347	0.217588224	0.028894489	0.953346296	0.641641826	0.166760923	-0.400292253	0.00358534	-0.038007243	0.133960424	0.17920305	0.061050033	0.081289068	0.114077273	0.014615097	0.99626736	0.963662326	Bacteria.Firmicutes.Clostridia.Clostridiales.Lachnospiraceae.Lachnospiraceae.NK4A136.group	HRCT1
395670	ENSG00000196196	rs76452347	0.363388267	0.186537712	0.714768272	0.782412124	0.260380672	-0.496281912	-0.023485282	0.02468833	0.284488888	0.371810579	0.063986761	0.089029295	0.649844001	0.280030473	0.999785669	0.999420701	Bacteria.Firmicutes.Clostridia.Clostridiales.Ruminococcaceae.Faecalibacterium	HRCT1
395671	ENSG00000196209	rs715218	0.082502499	0.029232057	0.810976064	0.534746364	0.452430835	-0.45621819	-0.023391889	0.049511858	0.25660235	0.204684833	0.097414652	0.079339664	0.154762446	0.02760951	0.966583887	0.928069436	Bacteria.Proteobacteria.Betaproteobacteria	SIRPB2
395672	ENSG00000196209	rs715218	0.036154597	0.029672747	0.301330649	0.387015401	0.683448802	-0.543516634	0.161908457	-0.105173627	0.319544457	0.244538981	0.15542033	0.120777048	0.161924834	0.061339635	0.914932483	0.971506325	Bacteria.Firmicutes.Clostridia.Clostridiales.Ruminococcaceae.Anaerotruncus	SIRPB2
395673	ENSG00000196209	rs715218	0.024517795	0.042600872	0.110517624	0.238358023	1.218589811	-0.82254838	-0.154670641	0.088002957	0.529435399	0.397825387	0.095617074	0.073959801	0.646383073	0.298741993	0.998947111	0.981145089	Bacteria.Bacteroidetes	SIRPB2
395674	ENSG00000196209	rs715218	0.153430112	0.108826955	0.378426878	0.262238697	1.017156128	-1.176693394	-0.122094796	0.161766166	0.704333389	0.723906221	0.137686072	0.143056729	0.729805985	0.410853298	0.876277026	0.760505543	Bacteria.Firmicutes.Clostridia.Clostridiales.Lachnospiraceae	SIRPB2
395675	ENSG00000196209	rs715218	0.043567361	0.074576922	0.385767855	0.085479539	0.38521548	-0.288230177	-0.073152974	0.128665842	0.187201953	0.159090682	0.083784215	0.07369549	0.055551351	0.026244661	0.725182947	0.808875369	Bacteria.Firmicutes.Clostridia.Clostridiales.Lachnospiraceae.Lachnospira	SIRPB2
395676	ENSG00000196209	rs715218	0.234553742	0.120923864	0.618833098	0.538264704	0.326386946	-0.307972588	0.064279037	-0.057381024	0.272062338	0.196014044	0.128592962	0.092749337	0.196902555	0.048950834	0.999513786	0.966818112	Bacteria.Firmicutes.Erysipelotrichia.Erysipelotrichales.Erysipelotrichaceae	SIRPB2
395677	ENSG00000196209	rs715218	0.204699736	0.654065515	0.590188473	0.102403127	0.308998692	-0.098952914	-0.059538403	0.16204005	0.241229236	0.219813974	0.110010818	0.09783105	0.276208765	0.265902097	0.999274386	0.998480911	Bacteria.Firmicutes.Clostridia.Clostridiales.Ruminococcaceae.Ruminococcaceae.UCG.013	SIRPB2
395678	ENSG00000196209	rs715218	0.173666385	0.008396212	0.031893259	0.00077309	-0.835123226	1.534354152	0.31249705	-0.48368096	0.607197782	0.564653587	0.142546381	0.137183426	0.597591734	0.204151381	0.75121437	0.99665811	Bacteria.Proteobacteria	SIRPB2
395679	ENSG00000196209	rs715218	0.133984474	0.311416921	0.962487701	0.27350267	0.382875945	-0.217598157	-0.00457953	0.09058535	0.252352132	0.21331555	0.09700152	0.082034806	0.177072258	0.133980617	0.998781983	0.954325757	Bacteria.Firmicutes.Clostridia.Clostridiales.Ruminococcaceae.Ruminococcus.1	SIRPB2
395680	ENSG00000196209	rs715218	0.051484868	0.020997126	0.667326913	0.470616784	0.475997993	-0.46195833	-0.040353967	0.055946456	0.239989961	0.195360682	0.093465034	0.077098069	0.098153025	0.02210281	0.970184809	0.912129123	Bacteria.Proteobacteria.Betaproteobacteria.Burkholderiales	SIRPB2
395681	ENSG00000196209	rs715218	0.035005319	0.012265514	0.615345669	0.347473308	0.466748726	-0.462444481	-0.041162704	0.0658956	0.216823666	0.17957397	0.0815345	0.06963877	0.063092062	0.013103387	0.943988959	0.893643041	Bacteria.Proteobacteria.Betaproteobacteria.Burkholderiales.Alcaligenaceae	SIRPB2
395682	ENSG00000196209	rs715218	0.027141243	0.01041423	0.871411236	0.436297643	0.438068795	-0.434582011	0.017029213	0.074725712	0.193854413	0.164791009	0.104797301	0.09540795	0.033081758	0.005636034	0.997048205	0.999513539	Bacteria.Firmicutes.Clostridia.Clostridiales.Lachnospiraceae.Dorea	SIRPB2
395683	ENSG00000196209	rs715218	0.032180866	0.019146544	0.798654759	0.960392049	0.418415204	-0.377788398	-0.018382338	0.003140041	0.191192359	0.157305917	0.071772351	0.062989109	0.032144437	0.008584464	0.95477287	0.987050155	Bacteria.Firmicutes.Negativicutes.Selenomonadales.Veillonellaceae.Dialister	SIRPB2
395684	ENSG00000196209	rs715218	0.020567098	0.004939511	0.611022086	0.041151168	0.437674098	-0.442658225	0.033246458	-0.12187375	0.18444167	0.152180478	0.065055318	0.058515295	0.02975941	0.002888899	0.811347261	0.834246709	Bacteria.Fusobacteria.Fusobacteriia.Fusobacteriales	SIRPB2
395685	ENSG00000196209	rs715218	0.011536241	0.054005411	0.18695184	0.944765277	0.550466437	-0.355756772	0.136955741	-0.006013921	0.211836362	0.181341963	0.102703949	0.086473956	0.037195771	0.036931868	0.768200119	0.99827201	Bacteria.Firmicutes.Clostridia.Clostridiales.Ruminococcaceae..Eubacterium..coprostanoligenes.group	SIRPB2
395686	ENSG00000196209	rs715218	0.02737162	0.041797132	0.341993764	0.348210418	0.604523576	-0.588956807	0.086765304	-0.089665103	0.267929724	0.283703616	0.090651377	0.094904461	0.145168425	0.077038208	0.999437234	0.98110946	Bacteria.Proteobacteria.Betaproteobacteria.Neisseriales.Neisseriaceae	SIRPB2
395687	ENSG00000196209	rs715218	0.078619631	0.188111722	0.967949156	0.431681933	0.439091816	-0.265176793	-0.00577221	0.093307337	0.24579047	0.199388108	0.143112704	0.117936683	0.163965762	0.122898856	0.96925173	0.978883571	Bacteria.Firmicutes.Clostridia.Clostridiales.Family.XIII.Family.XIII.AD3011.group	SIRPB2
395688	ENSG00000196209	rs715218	0.055228592	0.021824341	0.099132989	0.47888038	0.368359229	-0.378889637	-0.182422304	0.064173594	0.188744997	0.161294908	0.109062658	0.090112168	0.059802674	0.008663525	0.52209795	0.869357444	Bacteria.Firmicutes.Clostridia.Clostridiales.Peptostreptococcaceae	SIRPB2
395689	ENSG00000196209	rs715218	0.025936163	0.010250363	0.407420806	0.182258631	0.429632573	-0.416843605	0.077541131	-0.104673833	0.188554359	0.157708584	0.09300117	0.077649712	0.034543161	0.005867904	0.999334555	0.984149161	Bacteria.Firmicutes.Erysipelotrichia.Erysipelotrichales.Erysipelotrichaceae.Erysipelotrichaceae.UCG.003	SIRPB2
395690	ENSG00000196209	rs715218	0.005876285	0.010419474	0.201004935	0.815968638	0.56498483	-0.410107242	-0.133835128	-0.020392943	0.198449716	0.155521473	0.103620632	0.087274429	0.018096346	0.008588378	0.577328448	0.955521635	Bacteria.Actinobacteria.Actinobacteria	SIRPB2
395691	ENSG00000196209	rs715218	0.108376494	0.065071857	0.86851343	0.869883073	0.391730652	-0.358568296	-0.016951488	0.013191307	0.240681115	0.19112964	0.101999032	0.08021691	0.104672832	0.033378648	0.998970432	0.998994847	Bacteria.Firmicutes.Erysipelotrichia.Erysipelotrichales.Erysipelotrichaceae.Erysipelatoclostridium	SIRPB2
395692	ENSG00000196209	rs715218	0.028612038	0.014472527	0.332272901	0.252609372	0.60351214	-0.560426677	0.096566821	-0.090982087	0.26968559	0.22313366	0.098868187	0.078831819	0.118357815	0.030320127	0.996423631	0.939600984	Bacteria.Bacteroidetes.Bacteroidia.Bacteroidales.Prevotellaceae.Prevotella.7	SIRPB2
395693	ENSG00000196209	rs715218	0.072047106	0.021822004	0.639193779	0.297442363	0.517104858	-0.545767194	0.042814355	-0.083533573	0.282857228	0.2323311	0.090900956	0.079538291	0.135185174	0.027812684	0.999614985	0.99936283	Bacteria.Firmicutes.Clostridia.Clostridiales.Lachnospiraceae.Tyzzerella.4	SIRPB2
395694	ENSG00000196209	rs715218	0.175101882	0.031750599	0.665436621	0.239600487	0.55887143	-0.668709301	-0.046600859	0.098434272	0.407717146	0.304770204	0.107283798	0.082947977	0.455918915	0.10974273	0.865434427	0.890273479	Bacteria.Firmicutes.Clostridia.Clostridiales.Lachnospiraceae..Eubacterium..rectale.group	SIRPB2
395695	ENSG00000196209	rs715218	0.079585375	0.099340678	0.572446057	0.34885002	0.361969847	-0.295753091	-0.039538405	0.061295613	0.20328902	0.176929348	0.069697776	0.064963995	0.070510743	0.035931638	0.99894297	0.998882343	Bacteria.Verrucomicrobia.Verrucomicrobiae.Verrucomicrobiales.Verrucomicrobiaceae.Akkermansia	SIRPB2
395696	ENSG00000196209	rs715218	0.023512371	0.007745924	0.487943993	0.716535453	0.443424778	-0.498683457	0.059131762	0.025199305	0.191230793	0.181540129	0.084777533	0.069104681	0.040203136	0.005914451	0.997528932	0.997162649	Bacteria.Bacteroidetes.Bacteroidia.Bacteroidales.Rikenellaceae.Alistipes	SIRPB2
395697	ENSG00000196209	rs715218	0.029083356	0.003384821	0.34668253	0.081662112	0.574743345	-0.665299762	0.109040313	-0.171651696	0.257615352	0.218810942	0.115044196	0.097081399	0.122205439	0.009945734	0.99946547	0.972078348	Bacteria.Firmicutes.Erysipelotrichia.Erysipelotrichales.Erysipelotrichaceae..Clostridium..innocuum.group	SIRPB2
395698	ENSG00000196209	rs715218	0.016228055	0.005478585	0.297200413	0.13859475	0.52662771	-0.501117175	0.117002312	-0.125987596	0.213469148	0.174482382	0.111350027	0.084037559	0.03557197	0.005459836	0.998173674	0.986722564	Bacteria.Firmicutes.Bacilli.Bacillales	SIRPB2
395699	ENSG00000196209	rs715218	0.030604765	0.008031375	0.887935296	0.287007729	0.46099203	-0.496475203	-0.012204709	0.078707494	0.208628098	0.181613794	0.086275071	0.073326496	0.043273024	0.007597515	0.911783629	0.994448463	Bacteria.Bacteroidetes.Bacteroidia.Bacteroidales.Porphyromonadaceae	SIRPB2
395700	ENSG00000196209	rs715218	0.041703984	0.014877572	0.405779192	0.530220832	0.398656252	-0.39670223	-0.07994173	-0.049234256	0.191944563	0.158623339	0.095543802	0.078025979	0.04717974	0.007141138	0.698689303	0.962201229	Bacteria.Actinobacteria.Actinobacteria.Bifidobacteriales.Bifidobacteriaceae.Bifidobacterium	SIRPB2
395701	ENSG00000196209	rs715218	0.121408542	0.025019517	0.699704978	0.515751675	0.374300953	-0.497200419	-0.038214711	-0.058023548	0.23854605	0.216799185	0.098643505	0.08879895	0.18393056	0.033182755	0.988161388	0.950695192	Bacteria.Firmicutes.Bacilli.Lactobacillales.Carnobacteriaceae	SIRPB2
395702	ENSG00000196209	rs715218	0.033422076	0.011327959	0.3373117	0.03050532	0.402902424	-0.396590739	0.066762802	-0.137798544	0.185464222	0.152215845	0.069075344	0.062323972	0.034303333	0.005408348	0.804063115	0.712318239	Bacteria.Proteobacteria.Gammaproteobacteria.Pasteurellales.Pasteurellaceae.Haemophilus	SIRPB2
395703	ENSG00000196209	rs715218	0.029402233	0.015080349	0.586778709	0.506959179	0.440051119	-0.405652313	0.048006451	-0.048510968	0.19764674	0.162544215	0.087893724	0.072706345	0.044815265	0.010081402	0.999550314	0.996901429	Bacteria.Proteobacteria.Gammaproteobacteria.Pseudomonadales	SIRPB2
395704	ENSG00000196209	rs715218	0.166684732	0.095117457	0.043194134	0.155597305	0.277930766	-0.295560818	-0.234972329	0.13284716	0.198754087	0.174549265	0.113979153	0.09248287	0.125142922	0.037455925	0.713126428	0.956405468	Bacteria.Firmicutes.Clostridia.Clostridiales.Peptostreptococcaceae.Intestinibacter	SIRPB2
395705	ENSG00000196209	rs715218	0.0477431	0.025900356	0.881903394	0.726674501	0.453861559	-0.388163602	0.014353398	0.027943596	0.224993806	0.170312145	0.096245579	0.079601725	0.06172818	0.01022819	0.999989953	0.995366106	Bacteria.Firmicutes.Clostridia.Clostridiales.Christensenellaceae	SIRPB2
395706	ENSG00000196209	rs715218	0.031195886	0.019066074	0.795003095	0.98018769	0.42209856	-0.37869941	0.021808964	-0.001752758	0.191725244	0.157575083	0.083600086	0.070313095	0.033869985	0.007748046	0.996546716	0.99835739	Bacteria.Firmicutes.Clostridia.Clostridiales.Ruminococcaceae.Ruminococcaceae.UCG.002	SIRPB2
395707	ENSG00000196209	rs715218	0.046970264	0.026446677	0.862816924	0.72906079	0.456395979	-0.387584109	0.016672946	0.027160592	0.225438228	0.170703288	0.096117107	0.078081627	0.062149562	0.010212926	0.999417824	0.997023453	Bacteria.Firmicutes.Clostridia.Clostridiales.Christensenellaceae.Christensenellaceae.R.7.group	SIRPB2
395708	ENSG00000196209	rs715218	0.325639015	0.779782969	0.65131226	0.203968204	0.281382991	-0.075674758	-0.064299224	0.167081002	0.284136014	0.269548265	0.141625616	0.130223592	0.331313978	0.30822729	0.998330087	0.999834196	Bacteria.Actinobacteria.Coriobacteriia.Coriobacteriales.Coriobacteriaceae.Collinsella	SIRPB2
395709	ENSG00000196209	rs715218	0.18652144	0.819169553	0.887253479	0.087843965	0.394556614	-0.055765884	-0.018066097	0.186754442	0.295587706	0.242960539	0.126931649	0.10779077	0.345399574	0.374824539	0.998929462	0.998920199	Bacteria.Firmicutes.Clostridia.Clostridiales.Lachnospiraceae..Eubacterium..ventriosum.group	SIRPB2
395710	ENSG00000196209	rs715218	0.024520597	0.042608299	0.110527643	0.238385217	1.218577122	-0.82252358	-0.154670114	0.087999249	0.529440657	0.397828111	0.095619489	0.073961014	0.645840958	0.298467752	0.998912436	0.981117471	Bacteria.Bacteroidetes.Bacteroidia.Bacteroidales	SIRPB2
395711	ENSG00000196209	rs715218	0.02459449	0.012130865	0.119888183	0.140432011	0.431728702	-0.401076239	-0.15282229	0.133114905	0.187675649	0.15548969	0.096990009	0.08921182	0.029140735	0.006838336	0.918237398	0.894258763	Bacteria.Firmicutes.Clostridia.Clostridiales.Lachnospiraceae.Coprococcus.1	SIRPB2
395712	ENSG00000196209	rs715218	0.031963666	0.019240017	0.743255955	0.701902514	0.426486867	-0.381003701	0.037113552	-0.035536991	0.194625906	0.158773145	0.112833835	0.092442967	0.038675395	0.007390157	0.998239218	0.992529118	Bacteria.Firmicutes.Clostridia.Clostridiales.Ruminococcaceae.Flavonifractor	SIRPB2
395713	ENSG00000196209	rs715218	0.249041602	0.133380961	0.59848664	0.531934681	0.318429234	-0.302193144	0.068522125	-0.059643686	0.273814089	0.198860011	0.129498247	0.094919153	0.219983726	0.063282161	0.993501001	0.939673573	Bacteria.Firmicutes.Erysipelotrichia.Erysipelotrichales	SIRPB2
395714	ENSG00000196209	rs715218	0.22312793	0.413291603	0.266285031	0.02395187	0.265052905	-0.14833567	-0.10966902	0.192547425	0.215520521	0.180167881	0.097817963	0.083309371	0.171734156	0.09794794	0.902341083	0.720040513	Bacteria.Firmicutes.Clostridia.Clostridiales.Lachnospiraceae..Eubacterium..eligens.group	SIRPB2
395715	ENSG00000196209	rs715218	0.017664719	0.008274816	0.551212004	0.128906136	0.468057212	-0.431029948	-0.047752945	0.100656381	0.192331102	0.158309526	0.079718814	0.065459649	0.023642701	0.004430462	0.938970152	0.990835033	Bacteria.Bacteroidetes.Bacteroidia.Bacteroidales.Porphyromonadaceae.Parabacteroides	SIRPB2
395716	ENSG00000196209	rs715218	0.021081109	0.018104464	0.559390058	0.68145604	0.469762075	-0.386145306	-0.055656645	-0.032148854	0.19879604	0.159309666	0.094859859	0.077974508	0.033560291	0.007966369	0.878455878	0.990284918	Bacteria.Firmicutes.Clostridia.Clostridiales.Lachnospiraceae..Eubacterium..hallii.group	SIRPB2
395717	ENSG00000196209	rs715218	0.03262548	0.018913827	0.700516313	0.845518116	0.44081356	-0.394120491	-0.061559381	0.025432972	0.201963455	0.163774055	0.159355988	0.130020221	0.028942533	0.007667664	0.965138341	0.962141134	Bacteria.Firmicutes.Clostridia.Clostridiales.Ruminococcaceae.Ruminiclostridium.5	SIRPB2
395718	ENSG00000196209	rs715218	0.334283642	0.4955188	0.564227659	0.75221731	1.006110319	-0.696723794	-0.09958827	0.054025291	1.034411996	1.016585027	0.171853354	0.170407656	0.999415694	0.830117697	0.990344402	0.973252845	Bacteria.Firmicutes	SIRPB2
395719	ENSG00000196209	rs715218	0.031897001	0.009035848	0.304435898	0.166547624	0.651808133	-0.593392592	0.127028498	-0.121506475	0.297330781	0.220577234	0.122730164	0.08686331	0.094019235	0.019943104	0.998201428	0.99782309	Bacteria.Firmicutes.Bacilli.Bacillales.Staphylococcaceae.Staphylococcus	SIRPB2
395720	ENSG00000196209	rs715218	0.015195544	0.031380392	0.089727445	0.233538917	1.133599424	-0.751727984	-0.148747349	0.080702613	0.454771213	0.341835347	0.086373444	0.067122902	0.450243353	0.224810976	0.99911693	0.98634337	Bacteria.Bacteroidetes.Bacteroidia.Bacteroidales.Bacteroidaceae.Bacteroides	SIRPB2
395721	ENSG00000196209	rs715218	0.115451357	0.154498209	0.574714341	0.258805691	0.36136977	-0.262696147	-0.080290069	0.128392079	0.226539535	0.182384772	0.142376419	0.11271999	0.153242116	0.081838945	0.857149428	0.987554159	Bacteria.Firmicutes.Clostridia.Clostridiales.Family.XIII	SIRPB2
395722	ENSG00000196209	rs715218	0.125111726	0.299622226	0.771599641	0.24831214	0.374044701	-0.211764613	-0.031454786	0.103188326	0.24079206	0.202555501	0.107914657	0.088592526	0.198717782	0.17102194	0.922356997	0.870639678	Bacteria.Firmicutes.Clostridia.Clostridiales.Lachnospiraceae..Eubacterium..xylanophilum.group	SIRPB2
395723	ENSG00000196209	rs715218	0.357461178	0.428853268	0.977241083	0.941948755	0.429799861	-0.34883674	-0.004608127	-0.011756838	0.463798488	0.438206054	0.160919125	0.160835377	0.707398521	0.459895345	0.99967607	0.999141757	Bacteria.Firmicutes.Negativicutes.Selenomonadales	SIRPB2
395724	ENSG00000196209	rs715218	0.027895919	0.018010227	0.620281616	0.448300212	0.483193076	-0.461266746	-0.055697361	0.078288246	0.214905866	0.190139827	0.111887661	0.102632662	0.040614117	0.009990479	0.69762722	0.921307549	Bacteria.Firmicutes.Bacilli.Lactobacillales.Streptococcaceae.Streptococcus	SIRPB2
395725	ENSG00000196209	rs715218	0.045763906	0.052052304	0.354207253	0.383194558	0.672067556	-0.614594583	0.103478785	-0.096159031	0.330086776	0.310641983	0.110906613	0.109535758	0.144726465	0.070051079	0.725328318	0.840096361	Bacteria.Firmicutes.Erysipelotrichia.Erysipelotrichales.Erysipelotrichaceae.Faecalitalea	SIRPB2
395726	ENSG00000196209	rs715218	0.030440752	0.010544578	0.466808306	0.294052352	0.485759258	-0.457462802	0.062764545	-0.073690154	0.219612305	0.17377542	0.085753254	0.069670785	0.058061549	0.010778665	0.999305535	0.989974535	Bacteria.Proteobacteria.Gammaproteobacteria.Pseudomonadales.Pseudomonadaceae.Pseudomonas	SIRPB2
395727	ENSG00000196209	rs715218	0.011124026	0.001794539	0.196383445	0.02922341	0.522625725	-0.553565024	-0.096203107	0.155785973	0.200061723	0.170103797	0.073712005	0.069890365	0.028109804	0.002175765	0.812693219	0.66540778	Bacteria.Firmicutes.Clostridia.Clostridiales.Lachnospiraceae.Roseburia	SIRPB2
395728	ENSG00000196209	rs715218	0.293661201	0.390659496	0.573211999	0.284172825	0.296814899	-0.199822821	-0.056606903	0.094573003	0.280396179	0.231248138	0.099985728	0.087585896	0.308125744	0.218821326	0.866913162	0.883776723	Bacteria.Firmicutes.Clostridia.Clostridiales.Ruminococcaceae.Ruminococcaceae.UCG.014	SIRPB2
395729	ENSG00000196209	rs715218	0.148898592	0.183133833	0.364817729	0.156390518	0.315883936	-0.243514142	-0.119969395	0.171264863	0.216285675	0.181011585	0.131470819	0.119460038	0.140481943	0.070777998	0.779482236	0.685813664	Bacteria.Firmicutes.Clostridia.Clostridiales.Ruminococcaceae.Butyricicoccus	SIRPB2
395730	ENSG00000196209	rs715218	0.147251474	0.146429669	0.833878378	0.979448861	0.465941118	-0.381306213	0.026428931	-0.00252323	0.317715735	0.259468194	0.125516591	0.097581363	0.266191435	0.116175208	0.999469974	0.999680155	Bacteria.Bacteroidetes.Bacteroidia.Bacteroidales.Porphyromonadaceae.Barnesiella	SIRPB2
395731	ENSG00000196209	rs715218	0.033009811	0.020825248	0.421480683	0.681343477	0.415464231	-0.375107707	0.07351271	-0.031041846	0.190783613	0.158410179	0.09088016	0.07526137	0.036118269	0.008400829	0.998880039	0.97913007	Bacteria.Proteobacteria.Deltaproteobacteria.Desulfovibrionales.Desulfovibrionaceae.Bilophila	SIRPB2
395732	ENSG00000196209	rs715218	0.019383868	0.006214245	0.607634478	0.442784151	0.448286634	-0.450706214	0.045688157	0.059287545	0.187043245	0.159433581	0.088556688	0.076782822	0.025427876	0.003728335	0.972085394	0.950708623	Bacteria.Proteobacteria.Deltaproteobacteria.Desulfovibrionales.Desulfovibrionaceae	SIRPB2
395733	ENSG00000196209	rs715218	0.008596503	0.082070294	0.048093146	0.419930196	1.086310271	-0.663669039	0.263454067	-0.100937113	0.401054379	0.375866102	0.130813925	0.124365789	0.05556534	0.125541541	0.321243352	0.806763189	Bacteria.Firmicutes.Erysipelotrichia.Erysipelotrichales.Erysipelotrichaceae.Holdemanella	SIRPB2
395734	ENSG00000196209	rs715218	0.085862107	0.139605109	0.912112641	0.584047123	0.44157085	-0.308858643	-0.010280099	-0.043675441	0.253233234	0.206554291	0.092782211	0.07938263	0.13596766	0.094170782	0.970741245	0.894288324	Bacteria.Firmicutes.Negativicutes.Selenomonadales.Veillonellaceae	SIRPB2
395735	ENSG00000196209	rs715218	0.299050488	0.746148215	0.109562951	0.004052716	0.223252345	-0.058734197	0.114763936	-0.190778728	0.21328909	0.180675721	0.070752912	0.064058522	0.250225122	0.250238609	0.998302481	0.99762474	Bacteria.Proteobacteria.Gammaproteobacteria.Enterobacteriales.Enterobacteriaceae.Escherichia.Shigella	SIRPB2
395736	ENSG00000196209	rs715218	0.019282073	0.007731837	0.179234057	0.090332698	0.812201609	-0.809816549	0.157129431	-0.170434914	0.338586315	0.294733132	0.115745862	0.099157443	0.152817487	0.031417421	0.998986731	0.998377846	Bacteria.Firmicutes.Clostridia.Clostridiales.Family.XI.Anaerococcus	SIRPB2
395737	ENSG00000196209	rs715218	0.364824042	0.097902506	0.235483214	0.886401518	0.227855102	-0.375741151	-0.123395457	0.01328545	0.249702797	0.223803404	0.103063866	0.092638132	0.318015726	0.058406395	0.972641272	0.997803387	Bacteria.Actinobacteria.Actinobacteria.Micrococcales	SIRPB2
395738	ENSG00000196209	rs715218	0.515778718	0.60636779	0.055750723	0.000677098	0.14171309	0.099281055	0.138018169	-0.23185989	0.216891024	0.191756903	0.070875296	0.064993189	0.409703891	0.225205287	0.932672331	0.965530807	Bacteria.Proteobacteria.Gammaproteobacteria.Enterobacteriales.Enterobacteriaceae	SIRPB2
395739	ENSG00000196209	rs715218	0.071494469	0.055263303	0.847233743	0.75551568	0.452731816	-0.426266981	-0.023603047	0.031215196	0.247151687	0.218448581	0.122037842	0.099833671	0.111382686	0.039865778	0.82158343	0.982679299	Bacteria.Firmicutes.Bacilli	SIRPB2
395740	ENSG00000196209	rs715218	0.018877023	0.007991888	0.313923559	0.167537708	0.591608888	-0.592326164	-0.120062572	0.134755282	0.245759792	0.216533312	0.118315644	0.096562995	0.065212588	0.013420445	0.998793879	0.998019463	Bacteria.Firmicutes.Clostridia.Clostridiales.Lachnospiraceae.Blautia	SIRPB2
395741	ENSG00000196209	rs715218	0.020460569	0.004884034	0.612585635	0.042405111	0.438568646	-0.443992299	0.033101718	-0.121121447	0.184656312	0.152430028	0.065057763	0.058523185	0.029731077	0.00295364	0.797920512	0.834704795	Bacteria.Fusobacteria.Fusobacteriia.Fusobacteriales.Fusobacteriaceae.Fusobacterium	SIRPB2
395742	ENSG00000196209	rs715218	0.042573658	0.040000251	0.961925975	0.816116634	0.410751494	-0.356580936	-0.004158148	0.016429539	0.198632957	0.170194922	0.086775575	0.070370137	0.055829953	0.018998782	0.884921174	0.990429916	Bacteria.Firmicutes.Negativicutes.Selenomonadales.Acidaminococcaceae.Phascolarctobacterium	SIRPB2
395743	ENSG00000196209	rs715218	0.02926686	0.016642946	0.679720034	0.426197944	0.47911649	-0.4669429	-0.046352565	0.08212475	0.215006292	0.190039106	0.111778769	0.102570562	0.041256604	0.008749286	0.723709939	0.955303348	Bacteria.Firmicutes.Bacilli.Lactobacillales.Streptococcaceae	SIRPB2
395744	ENSG00000196209	rs715218	0.03669335	0.032079254	0.8691734	0.982030591	0.416235198	-0.369744471	0.011971246	0.00150967	0.195189714	0.168849323	0.072399131	0.066773737	0.03852889	0.016129365	0.99994518	0.999865593	Bacteria.Bacteroidetes.Bacteroidia.Bacteroidales.Prevotellaceae	SIRPB2
395745	ENSG00000196209	rs715218	0.016036239	0.011638272	0.618460418	0.248873543	0.450985009	-0.386426779	-0.044618543	-0.088234529	0.182462772	0.148900313	0.089166368	0.075844771	0.023851744	0.006959525	0.685088668	0.852007556	Bacteria.Firmicutes.Negativicutes.Selenomonadales.Veillonellaceae.Veillonella	SIRPB2
395746	ENSG00000196209	rs715218	0.041670863	0.014879198	0.406184866	0.530228498	0.398731674	-0.396709473	-0.079872212	-0.049235081	0.191948753	0.158628929	0.09554368	0.078028745	0.047036879	0.007139445	0.698369098	0.96266881	Bacteria.Actinobacteria.Actinobacteria.Bifidobacteriales.Bifidobacteriaceae	SIRPB2
395747	ENSG00000196209	rs715218	0.023518438	0.007729343	0.487261154	0.716448287	0.443378619	-0.49880726	0.059209329	0.025204778	0.191219562	0.181533342	0.084755184	0.069097461	0.040191854	0.005847248	0.997466038	0.99585736	Bacteria.Bacteroidetes.Bacteroidia.Bacteroidales.Rikenellaceae	SIRPB2
395748	ENSG00000196209	rs715218	0.391287019	0.131269344	0.897087488	0.661021229	0.363136182	-0.485019716	0.011955495	0.03097131	0.420805272	0.317402958	0.092078285	0.070310951	0.659410019	0.233943115	0.999785669	0.999420701	Bacteria.Firmicutes.Clostridia.Clostridiales.Ruminococcaceae.Faecalibacterium	SIRPB2
395749	ENSG00000196209	rs715218	0.033245248	0.02646106	0.383872408	0.734953703	0.619915001	-0.463409313	0.12626813	-0.035425765	0.2850637	0.20411911	0.144039671	0.104200569	0.072146664	0.019616156	0.763524464	0.996716587	Bacteria.Bacteroidetes.Bacteroidia.Bacteroidales.Porphyromonadaceae.Odoribacter	SIRPB2
395750	ENSG00000196209	rs715218	0.131131896	0.260656657	0.323997979	0.047037687	0.325281881	-0.197759934	-0.106217703	0.181914288	0.212791316	0.174302837	0.106891063	0.089885458	0.140882178	0.097729787	0.911591624	0.659156841	Bacteria.Firmicutes.Clostridia.Clostridiales.Ruminococcaceae.Ruminococcaceae.UCG.005	SIRPB2
395751	ENSG00000196209	rs715218	0.019617789	0.007232984	0.318558463	0.181944019	0.514851484	-0.485874066	-0.101201609	0.122052236	0.215247209	0.175280491	0.100696262	0.090475422	0.041082258	0.00694825	0.997851323	0.935348541	Bacteria.Firmicutes.Clostridia.Clostridiales.Lachnospiraceae.Fusicatenibacter	SIRPB2
395752	ENSG00000196209	rs715218	0.069887935	0.076307973	0.436680239	0.754880498	0.657778401	-0.461115416	0.101243552	-0.02894745	0.356994975	0.256065596	0.129373644	0.092332868	0.259605075	0.099946192	0.996483139	0.887983952	Bacteria.Bacteroidetes.Bacteroidia.Bacteroidales.Porphyromonadaceae.Butyricimonas	SIRPB2
395753	ENSG00000196209	rs715218	0.049473279	0.003364406	0.887767541	0.101253771	0.427406291	-0.551793834	0.012503763	-0.132074048	0.213563057	0.181355809	0.088256069	0.079466477	0.081676645	0.004627109	0.941113494	0.916976133	Bacteria.Firmicutes.Clostridia.Clostridiales.Ruminococcaceae.Ruminococcus.2	SIRPB2
395754	ENSG00000196209	rs715218	0.024687971	0.020521222	0.134293422	0.207501346	0.433851263	-0.37544048	-0.111528874	0.080483842	0.188725938	0.158155802	0.07356765	0.063226215	0.031138571	0.010982741	0.941114973	0.944382202	Bacteria.Proteobacteria.Betaproteobacteria.Burkholderiales.Alcaligenaceae.Parasutterella	SIRPB2
395755	ENSG00000196209	rs715218	0.079035555	0.134867775	0.6125852	0.904880653	0.546643956	-0.368933627	0.055181679	0.010796534	0.306430584	0.24372427	0.10845335	0.090002447	0.187198475	0.121407256	0.999586829	0.996426659	Bacteria.Firmicutes.Negativicutes.Selenomonadales.Veillonellaceae.Megasphaera	SIRPB2
395756	ENSG00000196209	rs715218	0.049161973	0.038623048	0.834511084	0.294787267	0.405076232	-0.342200962	-0.025469128	0.099362946	0.202119906	0.162154312	0.121427721	0.09408758	0.053617423	0.012935309	0.860968992	0.982322495	Bacteria.Firmicutes.Clostridia.Clostridiales.Ruminococcaceaencultured	SIRPB2
395757	ENSG00000196209	rs715218	0.171703435	0.260594986	0.371020818	0.504287278	1.137966912	-0.901553497	-0.126838295	0.092522733	0.823560685	0.794512848	0.140821329	0.137798647	0.987348183	0.651170656	0.996576058	0.836012302	Bacteria.Firmicutes.Clostridia.Clostridiales	SIRPB2
395758	ENSG00000196209	rs715218	0.029573948	0.008333518	0.50164248	0.211981385	0.498276397	-0.523998907	0.058850682	-0.100932251	0.224043664	0.192639591	0.087106209	0.080082784	0.06133058	0.0092622	0.99830237	0.997282036	Bacteria.Firmicutes.Clostridia.Clostridiales.Clostridiaceae.1.Clostridium.sensu.stricto.1	SIRPB2
395759	ENSG00000196209	rs715218	0.061813279	0.051718227	0.92478373	0.664643529	0.444015603	-0.457042858	0.014226586	-0.068117874	0.23370176	0.230670131	0.150115117	0.15642448	0.098011858	0.040055263	0.940904933	0.994989321	Bacteria.Actinobacteria.Coriobacteriia.Coriobacteriales	SIRPB2
395760	ENSG00000196209	rs715218	0.44371781	0.192427231	0.940705151	0.586059848	0.456246247	-0.601627765	-0.008870821	0.050892388	0.592097467	0.456852349	0.118804374	0.092998355	0.834178827	0.459502944	0.957429084	0.939156644	Bacteria.Firmicutes.Clostridia.Clostridiales.Ruminococcaceae	SIRPB2
395761	ENSG00000196209	rs715218	0.041643074	0.025641167	0.749331028	0.502445671	0.476301734	-0.471936486	-0.03822621	0.073916759	0.229258644	0.206692794	0.119137097	0.109612274	0.064543446	0.015225379	0.675353549	0.910444892	Bacteria.Firmicutes.Bacilli.Lactobacillales	SIRPB2
395762	ENSG00000196209	rs715218	0.341345823	0.415806079	0.958860586	0.813964443	0.397268299	-0.298126826	0.007555425	-0.030439552	0.414500727	0.364069814	0.145914643	0.128840507	0.574970981	0.36504118	0.996108676	0.998901623	Bacteria.Firmicutes.Clostridia.Clostridiales.Lachnospiraceae..Ruminococcus..gnavus.group	SIRPB2
395763	ENSG00000196209	rs715218	0.094611867	0.049750981	0.95434189	0.653499433	0.440337582	-0.443816263	0.005128978	-0.035467758	0.259643785	0.222040964	0.089241184	0.078650158	0.111575538	0.037395282	0.938362922	0.84258984	Bacteria.Firmicutes.Clostridia.Clostridiales.Lachnospiraceae.Tyzzerella	SIRPB2
395764	ENSG00000196209	rs715218	0.826492725	0.275647258	0.117522963	0.001123828	0.062295744	0.262499107	0.124600018	-0.23759497	0.2830671	0.238795646	0.078563233	0.069742913	0.598016214	0.180578552	0.714601225	0.995251343	Bacteria.Proteobacteria.Gammaproteobacteria	SIRPB2
395765	ENSG00000196209	rs715218	0.079158676	0.024599549	0.96827298	0.489532778	0.432946763	-0.477585563	-0.003705989	0.054542906	0.242797719	0.207617573	0.092822395	0.078485861	0.120379301	0.02080856	0.998997514	0.969189617	Bacteria.Firmicutes.Clostridia.Clostridiales.Ruminococcaceae.Subdoligranulum	SIRPB2
395766	ENSG00000196209	rs715218	0.007997701	0.007337943	0.102885353	0.098056586	0.803818766	-0.742963954	0.181862864	-0.164215945	0.293876141	0.268534954	0.109956293	0.097858084	0.055762622	0.015538966	0.997152221	0.990360691	Bacteria.Firmicutes.Clostridia.Clostridiales.Family.XI	SIRPB2
395767	ENSG00000196209	rs715218	0.01740205	0.005028615	0.314878221	0.12872586	0.522251853	-0.540262961	0.082042756	-0.117130017	0.214079725	0.186140388	0.081009911	0.076136378	0.040587162	0.00661728	0.995652601	0.976854668	Bacteria.Firmicutes.Clostridia.Clostridiales.Clostridiaceae.1	SIRPB2
395768	ENSG00000196209	rs715218	0.012351386	0.016761766	0.159163835	0.600943479	0.771798496	-0.521305088	0.202107552	-0.052703069	0.300010791	0.212405511	0.141931711	0.100276566	0.050412843	0.020574354	0.951502097	0.994553009	Bacteria.Firmicutes.Clostridia.Clostridiales.Ruminococcaceae.Ruminiclostridium.9	SIRPB2
395769	ENSG00000196209	rs715218	0.076037487	0.09578099	0.577629681	0.352069041	0.36440199	-0.2976538	-0.038894894	0.060718378	0.202168113	0.176145204	0.069501724	0.064786518	0.06793015	0.035571536	0.998409995	0.996467843	Bacteria.Verrucomicrobia	SIRPB2
395770	ENSG00000196209	rs715218	0.069534937	0.028808792	0.64893378	0.628805272	0.49777417	-0.431390291	0.054348872	-0.044029587	0.269806363	0.19301786	0.118838791	0.090656263	0.117050197	0.022335751	0.956893706	0.977443498	Bacteria.Firmicutes.Clostridia.Clostridiales.Ruminococcaceae.Ruminococcaceae.UCG.003	SIRPB2
395771	ENSG00000196209	rs715218	0.109296848	0.137819214	0.712344368	0.621987238	0.366654664	-0.309829364	0.033128675	-0.041031761	0.225872762	0.206252558	0.08946431	0.082831229	0.118889288	0.06591762	0.999507593	0.935584968	Bacteria.Firmicutes.Clostridia.Clostridiales.Lachnospiraceae.Lachnoclostridium	SIRPB2
395772	ENSG00000196209	rs715218	0.137601011	0.156580021	0.916771875	0.955042747	0.436221099	-0.364570095	0.012162656	0.00578482	0.290227519	0.254411727	0.115943235	0.102223291	0.215721865	0.104472374	0.999814869	0.950376326	Bacteria.Actinobacteria.Actinobacteria.Corynebacteriales.Corynebacteriaceae	SIRPB2
395773	ENSG00000196209	rs715218	0.085985649	0.034365034	0.510388682	0.338267768	0.60840371	-0.584358466	-0.091985933	0.105800519	0.349049579	0.27046744	0.138988666	0.109683631	0.233011663	0.061208774	0.995261573	0.969568167	Bacteria.Firmicutes.Clostridia.Clostridiales.Lachnospiraceae.Lachnospiraceae.UCG.008	SIRPB2
395774	ENSG00000196209	rs715218	0.003919004	0.002929756	0.044192869	0.175802801	0.627793568	-0.505874096	0.153362186	-0.082400312	0.209973801	0.163716579	0.074757082	0.060213089	0.011021622	0.002351811	0.466160497	0.773822213	Bacteria.Proteobacteria.Betaproteobacteria.Burkholderiales.Alcaligenaceae.Sutterella	SIRPB2
395775	ENSG00000196209	rs715218	0.144530214	0.365423432	0.77248429	0.357074847	0.50071087	-0.232545923	0.033544623	0.08100498	0.339089984	0.255164148	0.115544975	0.087342087	0.268399051	0.243797827	0.984987993	0.971423926	Bacteria.Proteobacteria.Deltaproteobacteria.Desulfovibrionales.Desulfovibrionaceae.Desulfovibrio	SIRPB2
395776	ENSG00000196209	rs715218	0.030924221	0.031221901	0.777430798	0.789959971	0.420348933	-0.351789409	0.023764384	0.018676264	0.190611482	0.159814991	0.083728156	0.069831972	0.038834131	0.014434749	0.737973283	0.995306766	Bacteria.Firmicutes.Negativicutes.Selenomonadales.Acidaminococcaceae	SIRPB2
395777	ENSG00000196209	rs715218	0.278243163	0.46761141	0.336611985	0.064249162	0.271694981	-0.145370137	-0.110084739	0.182077073	0.248512535	0.198974641	0.113731887	0.096747682	0.275793116	0.178283577	0.999550585	0.78347356	Bacteria.Firmicutes.Clostridia.Clostridiales.Lachnospiraceae.Lachnospiraceae.ND3007.group	SIRPB2
395778	ENSG00000196209	rs715218	0.01232367	0.011214402	0.148568176	0.277893317	0.51576497	-0.443735699	-0.150170609	0.094509609	0.200419547	0.170061719	0.102736846	0.086382079	0.022570276	0.007283873	0.881561814	0.836572531	Bacteria.Firmicutes.Clostridia.Clostridiales.Lachnospiraceaencultured	SIRPB2
395779	ENSG00000196209	rs715218	0.227521742	0.384335829	0.2961337	0.10485758	0.28735122	-0.171864966	-0.112196571	0.146190943	0.235900702	0.196246285	0.106538949	0.088904553	0.283452213	0.245644189	0.953700178	0.831911994	Bacteria.Firmicutes.Clostridia.Clostridiales.Ruminococcaceae.Ruminiclostridium.6	SIRPB2
395780	ENSG00000196209	rs715218	0.026401056	0.008714014	0.428428853	0.603121861	0.428823483	-0.43524323	0.070988941	0.040347935	0.18880697	0.160985555	0.089093438	0.077231627	0.03531986	0.004940705	0.899212428	0.953661219	Bacteria.Proteobacteria.Deltaproteobacteria	SIRPB2
395781	ENSG00000196209	rs715218	0.03349435	0.011952563	0.339249174	0.031783757	0.403975712	-0.394100894	0.066795623	-0.136496357	0.186036936	0.152452242	0.069388997	0.062221932	0.035211652	0.005499606	0.780426415	0.679023428	Bacteria.Proteobacteria.Gammaproteobacteria.Pasteurellales.Pasteurellaceae	SIRPB2
395782	ENSG00000196209	rs715218	0.276040368	0.071515546	0.487508971	0.844234382	0.287690823	-0.420962754	-0.071626933	-0.018205041	0.261928866	0.229826095	0.102588953	0.092292012	0.382949659	0.07552049	0.999028109	0.997798285	Bacteria.Actinobacteria.Actinobacteria.Micrococcales.Micrococcaceae	SIRPB2
395783	ENSG00000196209	rs715218	0.089869648	0.089170266	0.935171072	0.955767266	0.425968425	-0.369534524	0.006310899	0.003887311	0.247460019	0.21419729	0.077290804	0.06981887	0.119690547	0.054018608	0.998735039	0.999709092	Bacteria.Bacteroidetes.Bacteroidia.Bacteroidales.Prevotellaceae.Prevotella.9	SIRPB2
395784	ENSG00000196209	rs715218	0.061012292	0.010640291	0.703802243	0.220302299	0.462566162	-0.491175023	0.036843469	-0.09021596	0.242695112	0.186822929	0.096487755	0.072904372	0.09591647	0.011628523	0.961889102	0.997412515	Bacteria.Proteobacteria.Gammaproteobacteria.Enterobacteriales.Enterobacteriaceae.Citrobacter	SIRPB2
395785	ENSG00000196209	rs715218	0.028897226	0.025941358	0.441936134	0.607189793	0.529342028	-0.441727485	-0.083831511	0.050835698	0.23698032	0.193869522	0.108367033	0.098411955	0.063918055	0.018862043	0.99786128	0.999462671	Bacteria.Firmicutes.Clostridia.Clostridiales.Lachnospiraceae.Anaerostipes	SIRPB2
395786	ENSG00000196209	rs715218	0.025547342	0.004700477	0.249403034	0.078659	0.60302178	-0.549984358	0.11624708	-0.124673223	0.263929399	0.187947314	0.100036823	0.069797753	0.06916436	0.008252002	0.834486629	0.926870238	Bacteria.Firmicutes.Clostridia.Clostridiales.Lachnospiraceae.Lachnospiraceae.UCG.010	SIRPB2
395787	ENSG00000196209	rs715218	0.082382241	0.290635085	0.687927212	0.524344724	0.472431693	-0.244824053	0.049174621	0.062764383	0.26783864	0.229823305	0.121887716	0.098059044	0.176442079	0.14995901	0.998768023	0.985214694	Bacteria.Firmicutes.Clostridia.Clostridiales.Ruminococcaceae.Ruminococcaceae.NK4A214.group	SIRPB2
395788	ENSG00000196209	rs715218	0.119457551	0.02477916	0.719774132	0.495732063	0.377144412	-0.498813029	-0.034607333	-0.060156424	0.239074392	0.217127224	0.096051731	0.087817428	0.177571656	0.034774333	0.963485106	0.971945944	Bacteria.Firmicutes.Bacilli.Lactobacillales.Carnobacteriaceae.Granulicatella	SIRPB2
395789	ENSG00000196209	rs715218	0.045921173	0.049276993	0.935645581	0.873945323	0.407586018	-0.356283647	-0.007435781	-0.013852789	0.200335956	0.177866824	0.091740441	0.086978696	0.043554909	0.021843508	0.996033175	0.968605705	Bacteria.Firmicutes.Clostridia.Clostridiales.Lachnospiraceae.Lachnospiraceae.NK4A136.group	SIRPB2
395790	ENSG00000196209	rs715218	0.046990408	0.049026265	0.692799917	0.616765336	0.477109261	-0.461315021	0.053944287	-0.073086979	0.235691817	0.230039266	0.135950538	0.14535445	0.089181702	0.039261856	0.943330549	0.989731238	Bacteria.Actinobacteria.Coriobacteriia.Coriobacteriales.Coriobacteriaceae	SIRPB2
395791	ENSG00000196209	rs715218	0.011905348	0.021478372	0.257957216	0.951718748	0.662909997	-0.443706598	-0.161657409	0.007082126	0.256287876	0.188369981	0.141669652	0.116522246	0.046555867	0.020398598	0.925664213	0.980738272	Bacteria.Actinobacteria	SIRPB2
395792	ENSG00000196228	rs7603422	2.64E-06	6.39E-09	0.619905246	0.767796753	0.795473958	-0.903072367	0.028679739	0.015266234	0.154732645	0.13551805	0.057551229	0.051492126	3.53E-05	6.54E-08	0.998409995	0.996467843	Bacteria.Verrucomicrobia	SULT1C3
395793	ENSG00000196228	rs7603422	0.000111669	5.12E-07	0.31358185	0.173898609	0.940393332	-1.141427632	0.088489955	-0.113256554	0.22881191	0.205050061	0.087140381	0.082391164	0.005839601	3.61E-05	0.999437234	0.98110946	Bacteria.Proteobacteria.Betaproteobacteria.Neisseriales.Neisseriaceae	SULT1C3
395794	ENSG00000196228	rs7603422	2.98E-05	1.47E-06	0.979832091	0.999431088	0.76598399	-0.916412506	0.002121442	-5.18E-05	0.170782873	0.173132278	0.083602249	0.072331156	0.000585658	1.28E-05	0.997633987	0.962468119	Bacteria.Firmicutes.Erysipelotrichia.Erysipelotrichales	SULT1C3
395795	ENSG00000196228	rs7603422	2.73E-06	6.50E-09	0.632019461	0.772213772	0.795022498	-0.903145652	0.027717161	0.014978037	0.154921859	0.135618004	0.057609155	0.051529033	3.71E-05	6.54E-08	0.99894297	0.998882343	Bacteria.Verrucomicrobia.Verrucomicrobiae.Verrucomicrobiales.Verrucomicrobiaceae.Akkermansia	SULT1C3
395796	ENSG00000196228	rs7603422	4.04E-07	1.36E-10	0.094043774	0.120697622	0.784680741	-0.938546951	0.101593366	-0.091887827	0.139451301	0.123458941	0.059798779	0.05844721	7.24E-06	1.43E-09	0.605683036	0.871231434	Bacteria.Fusobacteria.Fusobacteriia.Fusobacteriales	SULT1C3
395797	ENSG00000196228	rs7603422	0.000276653	7.19E-06	0.965494011	0.951908043	0.774593337	-0.924071041	0.003819424	-0.004772444	0.201614821	0.189586567	0.087954874	0.078830495	0.003743855	5.49E-05	0.998781983	0.999911927	Bacteria.Firmicutes.Clostridia.Clostridiales.Ruminococcaceae.Ruminococcus.1	SULT1C3
395798	ENSG00000196228	rs7603422	9.57E-07	3.50E-10	0.96115181	0.931623852	0.769758906	-0.915824709	0.003506927	0.005332156	0.142410105	0.124206411	0.071725801	0.061908248	1.44E-05	3.99E-09	0.999334555	0.999343081	Bacteria.Firmicutes.Erysipelotrichia.Erysipelotrichales.Erysipelotrichaceae.Erysipelotrichaceae.UCG.003	SULT1C3
395799	ENSG00000196228	rs7603422	6.39E-05	1.75E-08	0.398624974	0.330931716	0.883615546	-1.011456342	0.073881	-0.073244775	0.206913973	0.157653242	0.086960872	0.074781123	0.001728392	7.50E-07	0.988161388	0.950695192	Bacteria.Firmicutes.Bacilli.Lactobacillales.Carnobacteriaceae	SULT1C3
395800	ENSG00000196228	rs7603422	3.63E-05	5.41E-08	0.207731332	0.423432716	0.686539906	-0.861251839	0.096475888	-0.059325276	0.154962891	0.140389706	0.075828017	0.073651676	0.000457572	5.42E-07	0.585379933	0.909827803	Bacteria.Actinobacteria.Actinobacteria	SULT1C3
395801	ENSG00000196228	rs7603422	0.007354647	6.53E-06	0.318610193	0.634544616	0.598976597	-0.838968333	-0.096824166	0.037936122	0.216557428	0.171218421	0.096351054	0.079438197	0.047796675	8.56E-05	0.999274386	0.998480911	Bacteria.Firmicutes.Clostridia.Clostridiales.Ruminococcaceae.Ruminococcaceae.UCG.013	SULT1C3
395802	ENSG00000196228	rs7603422	1.44E-06	5.15E-08	0.356265874	0.783844801	0.810341686	-0.908317955	-0.082503022	0.021152365	0.152924265	0.147768064	0.088806835	0.076797029	3.18E-05	4.82E-07	0.567294386	0.910444892	Bacteria.Firmicutes.Bacilli.Lactobacillales	SULT1C3
395803	ENSG00000196228	rs7603422	5.70E-06	2.46E-08	0.688938194	0.657201107	0.745798853	-0.887845793	-0.030645585	0.031461608	0.151082671	0.14024954	0.076221219	0.070573451	9.06E-05	1.71E-07	0.999989953	0.995249858	Bacteria.Firmicutes.Clostridia.Clostridiales.Christensenellaceae	SULT1C3
395804	ENSG00000196228	rs7603422	0.000506108	7.33E-05	0.161732093	0.139434156	0.625108006	-0.741052553	0.106443576	-0.106280919	0.170890239	0.175136341	0.075218327	0.071045899	0.005175693	0.000466714	0.770904473	0.775510139	Bacteria.Firmicutes.Negativicutes.Selenomonadales.Veillonellaceae	SULT1C3
395805	ENSG00000196228	rs7603422	9.52E-07	5.28E-10	0.492163194	0.55186493	0.766367294	-0.916019607	-0.047557125	0.033512245	0.141742304	0.125939929	0.068851449	0.056037497	1.88E-05	5.95E-09	0.751393173	0.906418779	Bacteria.Firmicutes.Clostridia.Clostridiales.Lachnospiraceae.Lachnospira	SULT1C3
395806	ENSG00000196228	rs7603422	2.88E-05	1.39E-06	0.974182916	0.996756668	0.765473071	-0.916225007	0.002700941	-0.000294883	0.170308388	0.172616308	0.083142939	0.07226893	0.000488394	9.80E-06	0.999789515	0.980943884	Bacteria.Firmicutes.Erysipelotrichia.Erysipelotrichales.Erysipelotrichaceae	SULT1C3
395807	ENSG00000196228	rs7603422	6.60E-06	3.16E-09	0.429079955	0.771999808	0.728718471	-0.908091283	-0.051873767	0.017746761	0.148807665	0.132833195	0.065195594	0.060995329	9.55E-05	4.05E-08	0.999550314	0.996901429	Bacteria.Proteobacteria.Gammaproteobacteria.Pseudomonadales	SULT1C3
395808	ENSG00000196228	rs7603422	1.59E-06	4.46E-10	0.756177208	0.431987232	0.764401902	-0.910414837	0.024954524	-0.058383839	0.144975526	0.124470975	0.080034371	0.073843973	2.31E-05	4.32E-09	0.828116383	0.952281794	Bacteria.Actinobacteria.Actinobacteria.Bifidobacteriales.Bifidobacteriaceae.Bifidobacterium	SULT1C3
395809	ENSG00000196228	rs7603422	2.78E-06	4.24E-09	0.331997102	0.444860106	0.854493851	-0.9756369	0.108421537	-0.076061358	0.166677521	0.144234518	0.110941665	0.098958223	5.56E-05	5.85E-08	0.775756826	0.810912878	Bacteria.Firmicutes.Clostridia.Clostridiales.Ruminococcaceae.Butyricicoccus	SULT1C3
395810	ENSG00000196228	rs7603422	2.82E-06	6.82E-10	0.835045392	0.445473645	0.763374193	-0.908650176	-0.018143552	0.05366761	0.149010024	0.126012006	0.086786377	0.069917853	3.37E-05	6.59E-09	0.997048205	0.999513539	Bacteria.Firmicutes.Clostridia.Clostridiales.Lachnospiraceae.Dorea	SULT1C3
395811	ENSG00000196228	rs7603422	1.65E-06	8.33E-10	0.567526125	0.458774274	0.797341426	-0.951678591	-0.040248968	0.044170773	0.151481972	0.132875557	0.070048892	0.059270781	2.84E-05	1.54E-08	0.891992511	0.994448463	Bacteria.Bacteroidetes.Bacteroidia.Bacteroidales.Porphyromonadaceae	SULT1C3
395812	ENSG00000196228	rs7603422	3.65E-06	1.24E-09	0.342069216	0.922964933	0.734255124	-0.887245945	-0.079153492	0.007151854	0.145254275	0.125585713	0.082711661	0.07367724	4.19E-05	9.00E-09	0.984441985	0.997356147	Bacteria.Firmicutes.Clostridia.Clostridiales.Ruminococcaceae.Flavonifractor	SULT1C3
395813	ENSG00000196228	rs7603422	2.18E-06	2.55E-09	0.15695332	0.175355421	0.919784905	-1.038589654	0.190302902	-0.164317661	0.177181988	0.150758952	0.132922519	0.119947184	7.54E-05	9.59E-08	0.762581743	0.994989321	Bacteria.Actinobacteria.Coriobacteriia.Coriobacteriales	SULT1C3
395814	ENSG00000196228	rs7603422	0.019814728	0.000113997	0.840495628	0.723077204	0.715252277	-0.978515634	-0.021182872	-0.02935499	0.299530377	0.238435263	0.104837411	0.082489296	0.086218563	0.002265575	0.757676692	0.867851145	Bacteria.Firmicutes.Erysipelotrichia.Erysipelotrichales.Erysipelotrichaceae.Holdemanella	SULT1C3
395815	ENSG00000196228	rs7603422	0.014071493	3.96E-05	0.95909389	0.764299811	0.745754882	-0.959073574	0.003307681	0.01509662	0.295641874	0.217688385	0.06424448	0.050141518	0.204655143	0.002463658	0.999785669	0.999420701	Bacteria.Firmicutes.Clostridia.Clostridiales.Ruminococcaceae.Faecalibacterium	SULT1C3
395816	ENSG00000196228	rs7603422	4.45E-08	5.63E-11	0.004082506	0.038601192	1.179753415	-1.144385267	-0.209140397	0.121694738	0.190799158	0.14639375	0.070284108	0.057659203	5.09E-06	4.78E-09	0.710493185	0.794257326	Bacteria.Proteobacteria.Betaproteobacteria	SULT1C3
395817	ENSG00000196228	rs7603422	0.001348909	3.58E-07	0.637647631	0.469300182	0.85551214	-0.99670445	0.052337968	-0.056592606	0.25554887	0.176154208	0.110609526	0.077756701	0.019031272	9.71E-06	0.99946547	0.972078348	Bacteria.Firmicutes.Erysipelotrichia.Erysipelotrichales.Erysipelotrichaceae..Clostridium..innocuum.group	SULT1C3
395818	ENSG00000196228	rs7603422	3.70E-07	1.22E-10	0.141890615	0.343732421	0.831853916	-0.972060599	0.090400276	-0.04987678	0.147239701	0.127414383	0.060811383	0.052300035	5.14E-06	1.36E-09	0.937508231	0.927224208	Bacteria.Firmicutes.Negativicutes.Selenomonadales.Veillonellaceae.Dialister	SULT1C3
395819	ENSG00000196228	rs7603422	0.00123153	5.79E-05	0.84176077	0.554453752	0.72029871	-0.833859984	-0.017755766	0.049965138	0.213280784	0.193989912	0.088588439	0.084097451	0.00816278	0.000231612	0.923061058	0.995141948	Bacteria.Firmicutes.Clostridia.Clostridiales.Ruminococcaceae..Eubacterium..coprostanoligenes.group	SULT1C3
395820	ENSG00000196228	rs7603422	1.71E-06	7.26E-10	0.347540411	0.303816912	0.83255638	-0.974231181	-0.074862639	0.072783105	0.158466149	0.135389218	0.079126264	0.070229623	4.31E-05	1.52E-08	0.997851323	0.952625486	Bacteria.Firmicutes.Clostridia.Clostridiales.Lachnospiraceae.Fusicatenibacter	SULT1C3
395821	ENSG00000196228	rs7603422	1.16E-05	9.38E-09	0.868797159	0.638722232	0.76592555	-0.959130555	0.011158928	0.026723557	0.161415611	0.146003822	0.067291102	0.056658041	0.00018125	1.08E-07	0.955567321	0.926885373	Bacteria.Firmicutes.Clostridia.Clostridiales.Lachnospiraceae.Roseburia	SULT1C3
395822	ENSG00000196228	rs7603422	0.077002724	0.000433018	0.987130432	0.416392569	0.743802345	-1.14078117	0.001222988	0.046948438	0.414045074	0.307825132	0.075532505	0.057405555	0.776431484	0.059221425	0.998912436	0.981117471	Bacteria.Bacteroidetes.Bacteroidia.Bacteroidales	SULT1C3
395823	ENSG00000196228	rs7603422	0.000169097	2.00E-07	0.488701092	0.887572332	0.702819309	-0.88821583	0.062718648	-0.011456713	0.176211423	0.152983328	0.090077322	0.080724246	0.001124598	1.27E-06	0.890732322	0.923417145	Bacteria.Firmicutes.Clostridia.Clostridiales.Lachnospiraceaencultured	SULT1C3
395824	ENSG00000196228	rs7603422	6.58E-06	1.47E-09	0.092247538	0.276829635	0.702951279	-0.887247479	-0.106247886	0.064034067	0.143516988	0.126308355	0.06218871	0.05839674	9.22E-05	1.79E-08	0.516187309	0.908397531	Bacteria.Firmicutes.Negativicutes.Selenomonadales.Acidaminococcaceae.Phascolarctobacterium	SULT1C3
395825	ENSG00000196228	rs7603422	5.28E-07	1.65E-10	0.283102215	0.081329125	0.776352024	-0.917273308	-0.106569672	0.14136088	0.13967023	0.121388997	0.098475106	0.079860429	6.26E-06	1.45E-09	0.946830748	0.956901174	Bacteria.Firmicutes.Clostridia.Clostridiales.Ruminococcaceae.Ruminiclostridium.5	SULT1C3
395826	ENSG00000196228	rs7603422	0.006948301	4.38E-06	0.814568926	0.459144269	0.711340668	-1.047498216	0.016721002	0.042106254	0.255273873	0.209215279	0.071009557	0.056547251	0.114151124	0.000598359	0.894416849	0.890273479	Bacteria.Firmicutes.Clostridia.Clostridiales.Lachnospiraceae..Eubacterium..rectale.group	SULT1C3
395827	ENSG00000196228	rs7603422	7.48E-07	2.97E-10	0.361787889	0.353295168	0.773410014	-0.91577223	-0.063928313	0.05647058	0.141418051	0.123529693	0.069613345	0.060408771	1.04E-05	2.72E-09	0.998880039	0.950358135	Bacteria.Proteobacteria.Deltaproteobacteria.Desulfovibrionales.Desulfovibrionaceae.Bilophila	SULT1C3
395828	ENSG00000196228	rs7603422	0.069356435	0.00039232	0.780412725	0.619710828	0.663009783	-1.035969409	0.019059412	0.026620905	0.359132416	0.27728392	0.068088272	0.053390076	0.62583657	0.038387587	0.99911693	0.98634337	Bacteria.Bacteroidetes.Bacteroidia.Bacteroidales.Bacteroidaceae.Bacteroides	SULT1C3
395829	ENSG00000196228	rs7603422	4.89E-05	2.54E-07	0.753863108	0.968291342	0.80322847	-0.921671341	-0.01963939	0.002144472	0.184809376	0.160413958	0.062375482	0.053742838	0.00084888	2.99E-06	0.998302481	0.99762474	Bacteria.Proteobacteria.Gammaproteobacteria.Enterobacteriales.Enterobacteriaceae.Escherichia.Shigella	SULT1C3
395830	ENSG00000196228	rs7603422	0.000317122	1.98E-06	0.818737688	0.954790001	0.738457537	-0.905405682	-0.021209617	0.005044101	0.194291059	0.173561999	0.092181826	0.08863524	0.003604081	1.43E-05	0.828874293	0.996716587	Bacteria.Bacteroidetes.Bacteroidia.Bacteroidales.Porphyromonadaceae.Odoribacter	SULT1C3
395831	ENSG00000196228	rs7603422	5.52E-06	5.97E-09	0.405207415	0.312703203	0.840623266	-1.00021193	0.058333486	-0.062988544	0.170003134	0.149717835	0.069633034	0.061914497	0.000231611	2.24E-07	0.973651245	0.997803387	Bacteria.Actinobacteria.Actinobacteria.Micrococcales	SULT1C3
395832	ENSG00000196228	rs7603422	0.000247047	1.90E-07	0.823634742	0.386102236	0.787395799	-1.013635115	0.021701594	-0.08228445	0.203151803	0.17417963	0.096985751	0.0943095	0.004809275	5.89E-06	0.998330087	0.999834196	Bacteria.Actinobacteria.Coriobacteriia.Coriobacteriales.Coriobacteriaceae.Collinsella	SULT1C3
395833	ENSG00000196228	rs7603422	2.76E-06	2.38E-09	0.534260012	0.228541678	0.816093831	-1.021617593	0.056896346	-0.108723178	0.159116848	0.147943862	0.091064083	0.089454314	4.89E-05	3.52E-08	0.998173674	0.990428426	Bacteria.Firmicutes.Bacilli.Bacillales	SULT1C3
395834	ENSG00000196228	rs7603422	4.42E-05	1.37E-06	0.285573064	0.166960158	0.953899842	-1.17246179	0.093239683	-0.119503102	0.218030871	0.220747951	0.086604679	0.085515478	0.002147587	4.24E-05	0.691222229	0.79118316	Bacteria.Firmicutes.Erysipelotrichia.Erysipelotrichales.Erysipelotrichaceae.Faecalitalea	SULT1C3
395835	ENSG00000196228	rs7603422	7.01E-05	2.13E-06	0.346546296	0.659014258	0.920622836	-0.976051078	0.083984902	-0.032529373	0.216914827	0.187795046	0.088584007	0.073383664	0.001882982	4.30E-05	0.818480227	0.9161496	Bacteria.Firmicutes.Clostridia.Clostridiales.Ruminococcaceae.Ruminococcaceae.UCG.014	SULT1C3
395836	ENSG00000196228	rs7603422	7.28E-07	1.92E-08	0.230453783	0.742524812	0.79225432	-0.894627946	-0.101247697	0.024667195	0.144679631	0.13994413	0.083650188	0.074773081	1.46E-05	1.50E-07	0.571791798	0.955303348	Bacteria.Firmicutes.Bacilli.Lactobacillales.Streptococcaceae	SULT1C3
395837	ENSG00000196228	rs7603422	0.000111653	7.11E-08	0.178047585	0.219893716	0.659755234	-0.831414623	-0.115490977	0.085785418	0.1605267	0.137052051	0.084838555	0.06926193	0.000733969	3.66E-07	0.725341652	0.980985352	Bacteria.Firmicutes.Clostridia.Clostridiales.Ruminococcaceaencultured	SULT1C3
395838	ENSG00000196228	rs7603422	0.005087473	2.26E-05	0.298985215	0.860144851	0.605724049	-0.899383768	-0.081146795	0.012980426	0.208990779	0.197132959	0.077514837	0.073385769	0.043103412	0.000354239	0.996423631	0.976588979	Bacteria.Bacteroidetes.Bacteroidia.Bacteroidales.Prevotellaceae.Prevotella.7	SULT1C3
395839	ENSG00000196228	rs7603422	1.05E-06	1.02E-08	0.018034141	0.008572163	1.201991455	-1.396578081	0.255805917	-0.275113942	0.223378661	0.213268743	0.105469204	0.101529925	7.44E-05	7.51E-07	0.998201428	0.962367371	Bacteria.Firmicutes.Bacilli.Bacillales.Staphylococcaceae.Staphylococcus	SULT1C3
395840	ENSG00000196228	rs7603422	0.170483092	0.054451332	0.751674101	0.626653132	0.987885569	-1.211751816	-0.038136704	0.05082575	0.712880265	0.618850733	0.120019283	0.103995615	0.999415694	0.63991231	0.990344402	0.958814833	Bacteria.Firmicutes	SULT1C3
395841	ENSG00000196228	rs7603422	0.034569993	0.004320828	0.745782527	0.46234535	0.892588523	-1.204438922	-0.026619447	0.058631116	0.413616068	0.407479112	0.081763551	0.079306102	0.567039539	0.165738849	0.881912195	0.819261381	Bacteria.Firmicutes.Clostridia.Clostridiales.Lachnospiraceae	SULT1C3
395842	ENSG00000196228	rs7603422	3.18E-07	8.02E-11	0.054823503	0.077460764	0.937797192	-1.020538317	0.141548222	-0.101443622	0.164867615	0.132003051	0.072404196	0.056559186	9.37E-06	2.28E-09	0.998970432	0.998994847	Bacteria.Firmicutes.Erysipelotrichia.Erysipelotrichales.Erysipelotrichaceae.Erysipelatoclostridium	SULT1C3
395843	ENSG00000196228	rs7603422	1.03E-06	8.45E-09	0.398293182	0.668498945	0.847143987	-0.890123974	-0.050689167	-0.022959242	0.157290885	0.134972391	0.059620982	0.053376872	3.38E-05	1.68E-07	0.999507593	0.935584968	Bacteria.Firmicutes.Clostridia.Clostridiales.Lachnospiraceae.Lachnoclostridium	SULT1C3
395844	ENSG00000196228	rs7603422	0.009148222	0.00105306	0.927449118	0.999287529	0.791465169	-0.911043071	-0.010542413	-8.68E-05	0.2947079	0.265796447	0.115339713	0.096893689	0.217020881	0.027451234	0.99967607	0.999552171	Bacteria.Firmicutes.Negativicutes.Selenomonadales	SULT1C3
395845	ENSG00000196228	rs7603422	0.020738947	0.043838555	0.325681739	0.781537514	1.289157427	-1.065670789	-0.126312287	0.034557838	0.544034926	0.518569206	0.127559462	0.124107892	0.329738931	0.333272563	0.877993233	0.99665811	Bacteria.Proteobacteria	SULT1C3
395846	ENSG00000196228	rs7603422	7.28E-05	3.54E-06	0.361916439	0.957694888	0.9169625	-0.939743459	0.083099681	-0.004265453	0.216617575	0.185612496	0.090513977	0.080104906	0.001829942	5.56E-05	0.850968726	0.945018995	Bacteria.Firmicutes.Clostridia.Clostridiales.Lachnospiraceae..Eubacterium..xylanophilum.group	SULT1C3
395847	ENSG00000196228	rs7603422	2.86E-05	3.63E-08	0.548286154	0.855517653	0.720901235	-0.907274945	-0.039683919	0.011317522	0.160301059	0.145524292	0.065763124	0.061913056	0.000455754	5.10E-07	0.999305535	0.994727898	Bacteria.Proteobacteria.Gammaproteobacteria.Pseudomonadales.Pseudomonadaceae.Pseudomonas	SULT1C3
395848	ENSG00000196228	rs7603422	2.00E-06	4.86E-10	0.964776749	0.774335909	0.760196778	-0.911925183	0.003300506	0.01803035	0.145811351	0.125037551	0.074456367	0.062630121	2.60E-05	5.07E-09	0.946823038	0.953661219	Bacteria.Proteobacteria.Deltaproteobacteria	SULT1C3
395849	ENSG00000196228	rs7603422	4.03E-07	1.37E-10	0.094260324	0.121292725	0.78490567	-0.938771169	0.101479519	-0.091631437	0.139466574	0.123514404	0.059771939	0.05837921	7.20E-06	1.48E-09	0.596062074	0.878036241	Bacteria.Fusobacteria.Fusobacteriia.Fusobacteriales.Fusobacteriaceae.Fusobacterium	SULT1C3
395850	ENSG00000196228	rs7603422	0.000110378	1.70E-06	0.342392122	0.334280989	0.938771589	-1.073959982	0.081807163	-0.076387449	0.228229726	0.204318463	0.085542221	0.078535778	0.003344168	4.69E-05	0.999586829	0.996426659	Bacteria.Firmicutes.Negativicutes.Selenomonadales.Veillonellaceae.Megasphaera	SULT1C3
395851	ENSG00000196228	rs7603422	1.00E-06	4.83E-10	0.956659496	0.926041113	0.76803416	-0.91422681	0.003372679	-0.004926664	0.142411123	0.125323091	0.061824057	0.052871303	1.27E-05	4.58E-09	0.945009852	0.993341467	Bacteria.Bacteroidetes.Bacteroidia.Bacteroidales.Porphyromonadaceae.Parabacteroides	SULT1C3
395852	ENSG00000196228	rs7603422	1.59E-06	4.46E-10	0.756045179	0.432161861	0.764425442	-0.910417906	0.024967501	-0.058356037	0.144974141	0.124472453	0.0800312	0.073836942	2.30E-05	4.32E-09	0.827118918	0.952957857	Bacteria.Actinobacteria.Actinobacteria.Bifidobacteriales.Bifidobacteriaceae	SULT1C3
395853	ENSG00000196228	rs7603422	5.82E-06	9.60E-08	0.199523543	0.081377347	0.705343979	-0.809661179	0.100588107	-0.118242427	0.143053057	0.13514296	0.077620257	0.066810714	5.84E-05	5.71E-07	0.492147322	0.788108311	Bacteria.Firmicutes.Negativicutes.Selenomonadales.Veillonellaceae.Veillonella	SULT1C3
395854	ENSG00000196228	rs7603422	1.24E-05	1.00E-09	0.916770301	0.76692207	0.744942384	-0.914229955	0.008165406	0.019865894	0.15762372	0.128444839	0.07783708	0.066747434	0.00016509	1.30E-08	0.997528932	0.997707395	Bacteria.Bacteroidetes.Bacteroidia.Bacteroidales.Rikenellaceae.Alistipes	SULT1C3
395855	ENSG00000196228	rs7603422	6.70E-05	5.85E-08	0.422833913	0.410696837	0.889500564	-1.007703207	0.057331279	-0.0471062	0.208958161	0.164791275	0.07108385	0.05689671	0.001403882	1.60E-06	0.999614985	0.99936283	Bacteria.Firmicutes.Clostridia.Clostridiales.Lachnospiraceae.Tyzzerella.4	SULT1C3
395856	ENSG00000196228	rs7603422	0.028780162	0.002060652	0.808174238	0.881640295	0.854802107	-0.957544928	-0.019171148	0.009432412	0.382394872	0.298446613	0.07864823	0.063106639	0.482037634	0.107112654	0.956359196	0.942918039	Bacteria.Firmicutes.Clostridia.Clostridiales.Ruminococcaceae	SULT1C3
395857	ENSG00000196228	rs7603422	1.24E-05	1.00E-09	0.91610156	0.766985689	0.744903139	-0.914276403	0.008227988	0.019837765	0.157626359	0.128455014	0.07780612	0.066671673	0.000165294	1.29E-08	0.997466038	0.996556542	Bacteria.Bacteroidetes.Bacteroidia.Bacteroidales.Rikenellaceae	SULT1C3
395858	ENSG00000196228	rs7603422	0.000234114	6.62E-07	0.975291254	0.833785436	0.767390511	-0.892411521	0.002567905	-0.014240323	0.197172658	0.162241416	0.082594717	0.06759192	0.00872591	3.11E-05	0.997570438	0.984587444	Bacteria.Firmicutes.Clostridia.Clostridiales.Lachnospiraceae.Lachnospiraceae.UCG.008	SULT1C3
395859	ENSG00000196228	rs7603422	9.04E-07	2.99E-10	0.240205061	0.549674282	0.863758503	-0.972206339	0.102924877	-0.042350451	0.159362883	0.131167074	0.086844898	0.070426941	1.37E-05	2.98E-09	0.618653803	0.87314948	Bacteria.Firmicutes.Clostridia.Clostridiales.Peptostreptococcaceae	SULT1C3
395860	ENSG00000196228	rs7603422	2.78E-05	2.23E-08	0.973198548	0.7513203	0.764033165	-0.94301498	-0.002264094	-0.018351609	0.169625481	0.148380852	0.067134805	0.057668961	0.000412559	3.90E-07	0.940099108	0.851957343	Bacteria.Firmicutes.Clostridia.Clostridiales.Lachnospiraceae.Tyzzerella	SULT1C3
395861	ENSG00000196228	rs7603422	0.001153618	1.57E-05	0.563758799	0.581652252	0.897380287	-1.015761829	0.067021475	-0.051836074	0.264066695	0.21787403	0.115515438	0.093616872	0.023225902	0.000330631	0.989203791	0.998920199	Bacteria.Firmicutes.Clostridia.Clostridiales.Lachnospiraceae..Eubacterium..ventriosum.group	SULT1C3
395862	ENSG00000196228	rs7603422	2.45E-06	1.83E-07	0.238313047	0.745223207	0.874769847	-0.921866934	-0.110006062	0.026058647	0.169521161	0.158165836	0.092442788	0.079858857	8.03E-05	2.91E-06	0.650189925	0.982679299	Bacteria.Firmicutes.Bacilli	SULT1C3
395863	ENSG00000196228	rs7603422	8.31E-06	4.39E-07	0.432115934	0.755455985	0.844919417	-0.93383195	-0.059446301	0.021062363	0.174750959	0.166586106	0.075208896	0.067345481	0.000223652	5.62E-06	0.99514452	0.969189617	Bacteria.Firmicutes.Clostridia.Clostridiales.Ruminococcaceae.Subdoligranulum	SULT1C3
395864	ENSG00000196228	rs7603422	2.23E-06	1.23E-09	0.597572867	0.580531109	0.752046548	-0.899901713	0.038508366	-0.035319523	0.145048606	0.127339964	0.072594185	0.063598383	3.33E-05	1.10E-08	0.886395318	0.984056941	Bacteria.Firmicutes.Clostridia.Clostridiales.Lachnospiraceae..Eubacterium..hallii.group	SULT1C3
395865	ENSG00000196228	rs7603422	1.65E-06	6.70E-10	0.873856175	0.736892064	0.765416933	-0.914950922	-0.009646991	-0.017752467	0.145413311	0.12680838	0.060528212	0.052616733	1.89E-05	5.75E-09	0.903625197	0.977250186	Bacteria.Proteobacteria.Gammaproteobacteria.Pasteurellales.Pasteurellaceae.Haemophilus	SULT1C3
395866	ENSG00000196228	rs7603422	6.71E-08	3.61E-11	0.014044625	0.073911402	1.018006085	-1.057654596	-0.153529759	0.092928334	0.167412755	0.133463314	0.060846454	0.051171789	2.81E-06	1.70E-09	0.943988959	0.763056058	Bacteria.Proteobacteria.Betaproteobacteria.Burkholderiales.Alcaligenaceae	SULT1C3
395867	ENSG00000196228	rs7603422	1.35E-06	3.91E-10	0.904604186	0.705786601	0.765535889	-0.914183006	-0.008873141	0.023700478	0.143982262	0.124435664	0.073753171	0.062507947	1.67E-05	3.99E-09	0.974493943	0.961745829	Bacteria.Proteobacteria.Deltaproteobacteria.Desulfovibrionales.Desulfovibrionaceae	SULT1C3
395868	ENSG00000196228	rs7603422	7.36E-07	3.50E-10	0.29558612	0.260238362	0.770134939	-0.910406678	-0.065306551	0.067087079	0.14071542	0.12346946	0.061942546	0.059077246	9.95E-06	3.16E-09	0.996546716	0.994860843	Bacteria.Firmicutes.Clostridia.Clostridiales.Ruminococcaceae.Ruminococcaceae.UCG.002	SULT1C3
395869	ENSG00000196228	rs7603422	0.001280491	1.62E-05	0.867959982	0.733330068	0.8057852	-0.882187872	0.016173104	0.027387269	0.239487547	0.189584363	0.096903665	0.080046156	0.013616169	0.000248365	0.966546108	0.972183512	Bacteria.Firmicutes.Clostridia.Clostridiales.Ruminococcaceae.Ruminiclostridium.6	SULT1C3
395870	ENSG00000196228	rs7603422	0.000197338	6.63E-06	0.619463398	0.995352977	0.84996831	-0.908067177	0.061275644	-0.00058916	0.215573165	0.185474013	0.122805598	0.100774553	0.004384667	0.000106765	0.930682748	0.999877656	Bacteria.Firmicutes.Clostridia.Clostridiales.Family.XIII.Family.XIII.AD3011.group	SULT1C3
395871	ENSG00000196228	rs7603422	0.000969233	0.000302177	0.7873654	0.957707503	0.818017818	-0.919894104	0.024103787	-0.00466347	0.236824495	0.241102636	0.088999012	0.087605772	0.031789323	0.004487796	0.998986731	0.998377846	Bacteria.Firmicutes.Clostridia.Clostridiales.Family.XI.Anaerococcus	SULT1C3
395872	ENSG00000196228	rs7603422	0.000188602	3.95E-06	0.728244002	0.354258494	0.724293143	-0.808414009	-0.043067668	0.091737201	0.183075774	0.160593643	0.123423745	0.098332742	0.002540183	3.89E-05	0.881633254	0.987554159	Bacteria.Firmicutes.Clostridia.Clostridiales.Family.XIII	SULT1C3
395873	ENSG00000196228	rs7603422	0.000717723	4.15E-06	0.525545696	0.288062686	0.90814198	-1.118539376	0.066775827	-0.092985914	0.255873953	0.222786076	0.104629963	0.086820186	0.021379996	0.00014698	0.996483139	0.865911567	Bacteria.Bacteroidetes.Bacteroidia.Bacteroidales.Porphyromonadaceae.Butyricimonas	SULT1C3
395874	ENSG00000196228	rs7603422	0.000438505	1.10E-06	0.823451258	0.487441592	0.742210308	-0.861526047	-0.018726994	0.050302797	0.200484787	0.160440077	0.083603611	0.072035886	0.003966377	8.56E-06	0.929480004	0.924960833	Bacteria.Firmicutes.Clostridia.Clostridiales.Ruminococcaceae.Ruminococcus.2	SULT1C3
395875	ENSG00000196228	rs7603422	3.30E-05	3.27E-06	0.090282239	0.162023575	1.130442426	-1.194005778	0.168177641	-0.124636429	0.253643598	0.234863763	0.097828513	0.088136426	0.001750628	9.75E-05	0.984987993	0.971423926	Bacteria.Proteobacteria.Deltaproteobacteria.Desulfovibrionales.Desulfovibrionaceae.Desulfovibrio	SULT1C3
395876	ENSG00000196228	rs7603422	0.000105612	1.09E-06	0.713603559	0.927534738	0.819515356	-0.921395828	0.041167048	-0.008351863	0.198618664	0.171522546	0.111684039	0.091482183	0.002098991	1.60E-05	0.999550585	0.98181652	Bacteria.Firmicutes.Clostridia.Clostridiales.Lachnospiraceae.Lachnospiraceae.ND3007.group	SULT1C3
395877	ENSG00000196228	rs7603422	0.000359994	1.62E-06	0.384006906	0.758858412	0.675095896	-0.896350911	0.077631397	-0.024434805	0.179435629	0.170131418	0.088582783	0.079267917	0.004625019	2.42E-05	0.998793879	0.998019463	Bacteria.Firmicutes.Clostridia.Clostridiales.Lachnospiraceae.Blautia	SULT1C3
395878	ENSG00000196228	rs7603422	2.95E-06	2.47E-08	0.57061163	0.95253111	0.802976757	-0.906716552	0.047478055	-0.004185897	0.157095694	0.143250625	0.083294543	0.070050657	6.46E-05	2.34E-07	0.943565085	0.957375882	Bacteria.Firmicutes.Clostridia.Clostridiales.Lachnospiraceae..Eubacterium..eligens.group	SULT1C3
395879	ENSG00000196228	rs7603422	0.000100338	7.87E-07	0.82759628	0.454377362	0.743791031	-0.848604567	-0.015115466	0.046909031	0.179620221	0.155542296	0.069130415	0.062330835	0.001261	7.40E-06	0.99830237	0.997282036	Bacteria.Firmicutes.Clostridia.Clostridiales.Clostridiaceae.1.Clostridium.sensu.stricto.1	SULT1C3
395880	ENSG00000196228	rs7603422	1.50E-05	1.58E-08	0.463702821	0.564435231	0.722305091	-1.024524922	-0.04589802	-0.035357267	0.154528999	0.159077244	0.062272425	0.061046467	0.000421866	4.24E-07	0.893500912	0.926870238	Bacteria.Firmicutes.Clostridia.Clostridiales.Lachnospiraceae.Lachnospiraceae.UCG.010	SULT1C3
395881	ENSG00000196228	rs7603422	2.99E-06	1.35E-08	0.757115011	0.935734594	0.771688526	-0.905380619	0.019293202	0.00492934	0.151096278	0.139744904	0.062124237	0.060901137	3.25E-05	1.16E-07	0.99994518	0.999865593	Bacteria.Bacteroidetes.Bacteroidia.Bacteroidales.Prevotellaceae	SULT1C3
395882	ENSG00000196228	rs7603422	4.46E-07	2.00E-09	0.174353258	0.453778602	0.805638976	-0.927615829	-0.114747195	0.05494391	0.143825432	0.133501381	0.083564994	0.072910057	9.71E-06	2.14E-08	0.516777638	0.921307549	Bacteria.Firmicutes.Bacilli.Lactobacillales.Streptococcaceae.Streptococcus	SULT1C3
395883	ENSG00000196228	rs7603422	0.014140033	0.001625182	0.687308644	0.651454358	0.673444442	-0.817808963	-0.050228901	0.05034706	0.267174575	0.248807646	0.124240624	0.110943041	0.099520355	0.010466861	0.949973883	0.984132187	Bacteria.Firmicutes.Clostridia.Clostridiales.Ruminococcaceae.Anaerotruncus	SULT1C3
395884	ENSG00000196228	rs7603422	9.11E-07	2.12E-10	0.016782969	0.044105421	0.740555131	-0.900736458	-0.158873428	0.118496583	0.136683183	0.120168351	0.064746019	0.05773711	1.48E-05	2.69E-09	0.372321538	0.841344328	Bacteria.Firmicutes.Negativicutes.Selenomonadales.Acidaminococcaceae	SULT1C3
395885	ENSG00000196228	rs7603422	0.005976802	2.68E-05	0.841832449	0.809378752	0.725902692	-0.879666125	-0.022081321	0.020596625	0.255517307	0.194820216	0.110220446	0.085040891	0.043500681	0.000263988	0.998768023	0.999934415	Bacteria.Firmicutes.Clostridia.Clostridiales.Ruminococcaceae.Ruminococcaceae.NK4A214.group	SULT1C3
395886	ENSG00000196228	rs7603422	5.31E-07	1.40E-10	0.70540883	0.263779167	0.780508302	-0.935461063	-0.030246592	0.075174433	0.140455424	0.123152179	0.079665334	0.06669691	7.43E-06	1.73E-09	0.996893502	0.921764212	Bacteria.Firmicutes.Clostridia.Clostridiales.Lachnospiraceae.Coprococcus.1	SULT1C3
395887	ENSG00000196228	rs7603422	7.43E-06	4.16E-08	0.239986653	0.162355304	0.918252396	-1.092453731	0.093749092	-0.102800462	0.18873804	0.176191442	0.07906552	0.072753477	0.000404723	1.45E-06	0.997152221	0.990360691	Bacteria.Firmicutes.Clostridia.Clostridiales.Family.XI	SULT1C3
395888	ENSG00000196228	rs7603422	1.49E-06	5.90E-10	0.235794645	0.138665549	0.745138581	-0.892174481	-0.064618953	0.07109849	0.140841869	0.123120225	0.05400812	0.047433507	1.90E-05	6.52E-09	0.959479376	0.902666788	Bacteria.Proteobacteria.Betaproteobacteria.Burkholderiales.Alcaligenaceae.Parasutterella	SULT1C3
395889	ENSG00000196228	rs7603422	1.61E-06	6.69E-10	0.851664615	0.73913665	0.766952321	-0.915131194	-0.011383519	-0.01755813	0.145515474	0.126827391	0.060637857	0.052506074	1.89E-05	5.60E-09	0.880102083	0.928661702	Bacteria.Proteobacteria.Gammaproteobacteria.Pasteurellales.Pasteurellaceae	SULT1C3
395890	ENSG00000196228	rs7603422	0.000541973	4.14E-06	0.939566938	0.841618221	0.755418906	-0.891753086	0.005000338	-0.0115278	0.207716703	0.17758032	0.065704403	0.057462914	0.006156312	3.91E-05	0.997400574	0.965530807	Bacteria.Proteobacteria.Gammaproteobacteria.Enterobacteriales.Enterobacteriaceae	SULT1C3
395891	ENSG00000196228	rs7603422	0.000256994	6.35E-06	0.792282752	0.519731805	0.810688972	-1.031516662	0.023970768	-0.058333094	0.209801572	0.210201283	0.090655246	0.090128132	0.006493638	0.000106295	0.999469974	0.986131077	Bacteria.Bacteroidetes.Bacteroidia.Bacteroidales.Porphyromonadaceae.Barnesiella	SULT1C3
395892	ENSG00000196228	rs7603422	0.119890894	0.02941905	0.800326014	0.591514646	0.907313028	-1.198597597	-0.025269498	0.050125047	0.57583848	0.538401938	0.099506994	0.092949679	0.987348183	0.430660945	0.996576058	0.843195709	Bacteria.Firmicutes.Clostridia.Clostridiales	SULT1C3
395893	ENSG00000196228	rs7603422	3.27E-06	1.53E-09	0.300785141	0.657347329	0.880785655	-0.975322531	0.089138371	-0.031283251	0.173241306	0.139052845	0.085469049	0.070205406	4.82E-05	2.03E-08	0.799177907	0.994491973	Bacteria.Firmicutes.Clostridia.Clostridiales.Peptostreptococcaceae.Intestinibacter	SULT1C3
395894	ENSG00000196228	rs7603422	3.74E-06	3.32E-09	0.21852449	0.20619407	0.897604309	-1.0328352	0.132465226	-0.132825337	0.17780839	0.151337549	0.106629604	0.104040819	0.000124242	1.06E-07	0.881827373	0.989731238	Bacteria.Actinobacteria.Coriobacteriia.Coriobacteriales.Coriobacteriaceae	SULT1C3
395895	ENSG00000196228	rs7603422	0.00147259	1.75E-05	0.257808288	0.34480325	0.625803056	-0.801997036	0.089279628	-0.064419346	0.188541238	0.173098497	0.078216138	0.067700259	0.009415123	8.53E-05	0.99786128	0.999462671	Bacteria.Firmicutes.Clostridia.Clostridiales.Lachnospiraceae.Anaerostipes	SULT1C3
395896	ENSG00000196228	rs7603422	5.88E-06	2.47E-08	0.676659121	0.664103635	0.745132658	-0.888861978	-0.031812555	0.030849425	0.151210013	0.140427444	0.075945505	0.070720528	9.41E-05	1.72E-07	0.999417824	0.997023453	Bacteria.Firmicutes.Clostridia.Clostridiales.Christensenellaceae.Christensenellaceae.R.7.group	SULT1C3
395897	ENSG00000196228	rs7603422	2.06E-08	1.52E-11	0.00317212	0.032613186	1.12984681	-1.11449815	-0.196998308	0.115516542	0.177230354	0.137016636	0.064319771	0.052921268	2.03E-06	1.33E-09	0.666278646	0.684404289	Bacteria.Proteobacteria.Betaproteobacteria.Burkholderiales	SULT1C3
395898	ENSG00000196228	rs7603422	1.24E-05	5.47E-09	0.900710431	0.981928535	0.75922778	-0.910670886	0.009041213	0.00139393	0.160598282	0.135881691	0.072188303	0.061306236	0.000105404	5.22E-08	0.996033175	0.973536806	Bacteria.Firmicutes.Clostridia.Clostridiales.Lachnospiraceae.Lachnospiraceae.NK4A136.group	SULT1C3
395899	ENSG00000196228	rs7603422	0.000146261	9.63E-08	0.683700368	0.429001612	0.723354531	-1.006281934	-0.034124176	-0.068083288	0.179440847	0.167983863	0.083387546	0.085553329	0.00261629	1.88E-06	0.995559908	0.994553009	Bacteria.Firmicutes.Clostridia.Clostridiales.Ruminococcaceae.Ruminiclostridium.9	SULT1C3
395900	ENSG00000196228	rs7603422	5.77E-05	1.71E-08	0.38173042	0.3336925	0.888943997	-1.012236978	0.076342288	-0.07278399	0.206749569	0.157634214	0.086693603	0.074739278	0.001516214	7.77E-07	0.963485106	0.971945944	Bacteria.Firmicutes.Bacilli.Lactobacillales.Carnobacteriaceae.Granulicatella	SULT1C3
395901	ENSG00000196228	rs7603422	3.81E-05	2.79E-07	0.936791503	0.659144467	0.775413192	-0.878613446	0.005418751	0.027427285	0.175569562	0.153558791	0.068069624	0.061899031	0.000547456	3.16E-06	0.998115183	0.993943049	Bacteria.Firmicutes.Clostridia.Clostridiales.Clostridiaceae.1	SULT1C3
395902	ENSG00000196228	rs7603422	2.73E-06	8.12E-08	0.241662316	0.336669698	0.885559005	-1.01630871	0.079828527	-0.06589628	0.172554447	0.168459691	0.067568068	0.068087638	0.000159515	2.21E-06	0.999814869	0.919133689	Bacteria.Actinobacteria.Actinobacteria.Corynebacteriales.Corynebacteriaceae	SULT1C3
395903	ENSG00000196228	rs7603422	0.009406072	0.001897988	0.581386278	0.800362148	0.657012843	-0.868057374	0.049568294	-0.023742027	0.245588912	0.268271595	0.089458073	0.093509367	0.142294401	0.022181996	0.996108676	0.998901623	Bacteria.Firmicutes.Clostridia.Clostridiales.Lachnospiraceae..Ruminococcus..gnavus.group	SULT1C3
395904	ENSG00000196228	rs7603422	5.89E-05	3.36E-08	0.628253489	0.414955097	0.821583993	-0.998582608	0.036972995	-0.052876997	0.191359234	0.159680188	0.076004396	0.064454612	0.002345982	1.77E-06	0.999028109	0.997798285	Bacteria.Actinobacteria.Actinobacteria.Micrococcales.Micrococcaceae	SULT1C3
395905	ENSG00000196228	rs7603422	0.015470739	0.001958872	0.896291018	0.626074348	0.727291525	-0.815100272	0.010463767	-0.034218606	0.292591963	0.252723116	0.07996689	0.069897836	0.08125177	0.008377172	0.916778769	0.995251343	Bacteria.Proteobacteria.Gammaproteobacteria	SULT1C3
395906	ENSG00000196228	rs7603422	0.076993309	0.000433038	0.987176833	0.416410419	0.74382758	-1.140773703	0.001218575	0.046946086	0.414045609	0.307824304	0.075532333	0.057404888	0.777912943	0.059247484	0.998947111	0.981145089	Bacteria.Bacteroidetes	SULT1C3
395907	ENSG00000196228	rs7603422	1.57E-06	1.11E-07	0.391706029	0.357378433	0.834207858	-1.010142396	0.067685884	-0.070797354	0.158107356	0.169644027	0.078504785	0.076384433	5.84E-05	1.54E-06	0.901831918	0.913964921	Bacteria.Firmicutes.Clostridia.Clostridiales.Ruminococcaceae.Ruminococcaceae.UCG.003	SULT1C3
395908	ENSG00000196228	rs7603422	0.000158912	2.57E-05	0.557051061	0.720348244	0.853809341	-0.974708849	0.045721099	-0.028097869	0.213090399	0.215338685	0.077463001	0.07815219	0.001847069	0.000134233	0.998735039	0.999709092	Bacteria.Bacteroidetes.Bacteroidia.Bacteroidales.Prevotellaceae.Prevotella.9	SULT1C3
395909	ENSG00000196228	rs7603422	9.57E-06	6.38E-09	0.816468856	0.632847604	0.782226131	-0.950846411	0.0159855	-0.029304376	0.163069728	0.142683447	0.068602101	0.061056755	0.00019971	1.41E-07	0.962147432	0.997412515	Bacteria.Proteobacteria.Gammaproteobacteria.Enterobacteriales.Enterobacteriaceae.Citrobacter	SULT1C3
395910	ENSG00000196228	rs7603422	5.02E-07	3.06E-10	0.568759958	0.429342253	0.789076293	-0.99968801	-0.029067561	-0.040043724	0.141629713	0.134984316	0.050750849	0.050356199	1.05E-05	3.51E-09	0.736400224	0.839286435	Bacteria.Proteobacteria.Betaproteobacteria.Burkholderiales.Alcaligenaceae.Sutterella	SULT1C3
395911	ENSG00000196228	rs7603422	0.000341452	2.33E-05	0.298261902	0.084665418	0.646582853	-0.727782299	-0.088872968	0.135801268	0.17112657	0.159806161	0.084767169	0.077575078	0.002911844	0.00010013	0.911591624	0.756989433	Bacteria.Firmicutes.Clostridia.Clostridiales.Ruminococcaceae.Ruminococcaceae.UCG.005	SULT1C3
395912	ENSG00000196228	rs7603422	0.000907459	4.92E-06	0.290803829	0.484176141	0.641760997	-0.833823464	0.101179112	-0.062726301	0.184675359	0.167574163	0.095013223	0.089154474	0.008989085	4.55E-05	0.925664213	0.972299477	Bacteria.Actinobacteria	SULT1C3
395913	ENSG00000196236	rs5758129	0.275285362	0.09815073	0.592775127	0.821739295	0.268369078	-0.354082849	-0.06275027	0.024666554	0.243949932	0.211062223	0.11675896	0.10904403	0.317927252	0.07628152	0.999274386	0.999563655	Bacteria.Firmicutes.Clostridia.Clostridiales.Ruminococcaceae.Ruminococcaceae.UCG.013	XPNPEP3
395914	ENSG00000196236	rs5758129	0.190153757	0.085600809	0.298995804	0.607217648	0.251590437	-0.349606405	-0.090298424	0.04557576	0.190059233	0.200322249	0.086258764	0.088236184	0.223340782	0.072954422	0.988161388	0.950695192	Bacteria.Firmicutes.Bacilli.Lactobacillales.Carnobacteriaceae	XPNPEP3
395915	ENSG00000196236	rs5758129	0.002699959	0.012321252	0.08492374	0.143310037	0.619079228	-0.69840346	0.126132238	-0.13279544	0.198570293	0.27138259	0.072112904	0.089653539	0.031522976	0.040828565	0.389852448	0.6719535	Bacteria.Firmicutes.Erysipelotrichia.Erysipelotrichales.Erysipelotrichaceae.Holdemanella	XPNPEP3
395916	ENSG00000196236	rs5758129	0.013780667	0.006315742	0.858608575	0.683231911	0.375611118	-0.412287132	-0.014813976	0.033969763	0.148430202	0.146144622	0.082832129	0.082880259	0.021598114	0.003860352	0.997048205	0.999513539	Bacteria.Firmicutes.Clostridia.Clostridiales.Lachnospiraceae.Dorea	XPNPEP3
395917	ENSG00000196236	rs5758129	0.022523515	0.009484178	0.271755995	0.374531073	0.349249621	-0.387022679	-0.082579181	0.063759026	0.149490045	0.144834376	0.074509961	0.071312911	0.031565071	0.005084559	0.61527136	0.950831879	Bacteria.Actinobacteria.Actinobacteria.Bifidobacteriales.Bifidobacteriaceae.Bifidobacterium	XPNPEP3
395918	ENSG00000196236	rs5758129	0.032235622	0.01398085	0.179555504	0.108207311	0.331975037	-0.3654718	-0.100700838	0.119658385	0.151743921	0.144741829	0.074234605	0.073482728	0.046264697	0.007623115	0.610775688	0.827984137	Bacteria.Firmicutes.Clostridia.Clostridiales.Lachnospiraceae.Lachnospira	XPNPEP3
395919	ENSG00000196236	rs5758129	0.361859839	0.042802718	0.923199846	0.313796985	0.385950678	-0.68498949	-0.007639589	0.066526541	0.420335983	0.331627811	0.078943302	0.065541292	0.815490931	0.255216893	0.99911693	0.98634337	Bacteria.Bacteroidetes.Bacteroidia.Bacteroidales.Bacteroidaceae.Bacteroides	XPNPEP3
395920	ENSG00000196236	rs5758129	0.047511469	0.001007982	0.979580369	0.056625229	0.3693082	-0.623748083	-0.001698314	0.137795726	0.182881528	0.181238072	0.066102312	0.071020078	0.113021576	0.002617051	0.974351255	0.794257326	Bacteria.Proteobacteria.Betaproteobacteria	XPNPEP3
395921	ENSG00000196236	rs5758129	0.022459157	0.0148231	0.695695751	0.452504804	0.434854995	-0.527667887	0.054600908	-0.108477959	0.186039431	0.210870439	0.138986407	0.143542188	0.054404763	0.016962636	0.914601993	0.994989321	Bacteria.Actinobacteria.Coriobacteriia.Coriobacteriales	XPNPEP3
395922	ENSG00000196236	rs5758129	0.003493893	0.002360166	0.108207638	0.19657428	0.484414961	-0.482306741	-0.127995837	0.095275924	0.159893861	0.152481591	0.078602867	0.073033121	0.012523233	0.002861568	0.501656627	0.879154097	Bacteria.Actinobacteria.Actinobacteria	XPNPEP3
395923	ENSG00000196236	rs5758129	0.02541387	0.003483119	0.416779454	0.14013986	0.477024813	-0.521595025	0.070850126	-0.10456611	0.208586487	0.172105647	0.08670333	0.070026343	0.07138252	0.006056909	0.974916192	0.944015052	Bacteria.Firmicutes.Clostridia.Clostridiales.Ruminococcaceae.Ruminococcus.1	XPNPEP3
395924	ENSG00000196236	rs5758129	0.00416603	0.002653703	0.049459727	0.399326981	0.432050039	-0.445651319	0.156329738	-0.067844052	0.145540997	0.142675369	0.07810884	0.079974765	0.009682967	0.001673684	0.954222673	0.96078351	Bacteria.Firmicutes.Clostridia.Clostridiales.Ruminococcaceae.Flavonifractor	XPNPEP3
395925	ENSG00000196236	rs5758129	0.207299133	0.049359452	0.31272682	0.840740757	0.248856382	-0.392003755	-0.082243274	0.015474987	0.195407684	0.195772475	0.080844882	0.076707702	0.235430311	0.037788326	0.973651245	0.997803387	Bacteria.Actinobacteria.Actinobacteria.Micrococcales	XPNPEP3
395926	ENSG00000196236	rs5758129	0.111982207	0.082762931	0.291971007	0.379682116	0.280121991	-0.318554242	-0.062713662	0.055094979	0.173895594	0.180829239	0.059035718	0.062295299	0.16771804	0.067314293	0.999614985	0.99936283	Bacteria.Firmicutes.Clostridia.Clostridiales.Lachnospiraceae.Tyzzerella.4	XPNPEP3
395927	ENSG00000196236	rs5758129	0.049113777	0.337717379	0.906286039	0.276778078	0.350174985	-0.202682884	0.008351298	-0.086071447	0.174687705	0.209880853	0.070667477	0.078485527	0.098890521	0.174240658	0.969443486	0.820656568	Bacteria.Firmicutes.Negativicutes.Selenomonadales.Veillonellaceae	XPNPEP3
395928	ENSG00000196236	rs5758129	0.060232314	0.030408833	0.255464774	0.245391458	0.305608526	-0.340209314	0.076858473	-0.070568829	0.159845941	0.15377836	0.067000006	0.060209873	0.072045497	0.015930326	0.997466038	0.994193156	Bacteria.Bacteroidetes.Bacteroidia.Bacteroidales.Rikenellaceae	XPNPEP3
395929	ENSG00000196236	rs5758129	0.12173126	0.026664534	0.181682759	0.992700625	0.268942799	-0.439415361	0.099641278	0.00076241	0.171551397	0.193820866	0.073817768	0.083021726	0.15012627	0.020543295	0.993501001	0.960882518	Bacteria.Firmicutes.Erysipelotrichia.Erysipelotrichales	XPNPEP3
395930	ENSG00000196236	rs5758129	0.425930215	0.038689894	0.970532655	0.270211679	0.360802096	-0.749828142	-0.003043989	0.075063827	0.450365582	0.355437443	0.082091098	0.067509036	0.90140863	0.293695001	0.998912436	0.981117471	Bacteria.Bacteroidetes.Bacteroidia.Bacteroidales	XPNPEP3
395931	ENSG00000196236	rs5758129	0.026377299	0.017953493	0.819897704	0.97898879	0.398154498	-0.402499999	0.021027354	0.002057041	0.175274996	0.165830015	0.091988919	0.077810047	0.049218499	0.009984571	0.963722971	0.958214485	Bacteria.Firmicutes.Clostridia.Clostridiales.Lachnospiraceae..Eubacterium..eligens.group	XPNPEP3
395932	ENSG00000196236	rs5758129	0.103808301	0.022847044	0.159682596	0.998812228	0.275102833	-0.444718362	0.101182046	0.000121736	0.166784982	0.190826877	0.071145682	0.08146671	0.126324304	0.015144444	0.999513786	0.980998469	Bacteria.Firmicutes.Erysipelotrichia.Erysipelotrichales.Erysipelotrichaceae	XPNPEP3
395933	ENSG00000196236	rs5758129	0.017743185	0.011797686	0.898745939	0.786413117	0.366054534	-0.389462904	0.008187777	0.017824771	0.15052523	0.150369602	0.064098979	0.065514004	0.022651315	0.005588791	0.906019525	0.981983734	Bacteria.Proteobacteria.Gammaproteobacteria.Pasteurellales.Pasteurellaceae.Haemophilus	XPNPEP3
395934	ENSG00000196236	rs5758129	0.486475204	0.025546295	0.544972352	0.361920966	0.211419296	-0.62402059	0.05193596	0.069242968	0.302088609	0.2731181	0.085356725	0.07542166	0.667795973	0.098999836	0.838789017	0.890273479	Bacteria.Firmicutes.Clostridia.Clostridiales.Lachnospiraceae..Eubacterium..rectale.group	XPNPEP3
395935	ENSG00000196236	rs5758129	0.469678457	0.268004486	0.513873458	0.683311444	0.212717582	-0.304745664	-0.071188468	0.041246993	0.292518118	0.272802272	0.10845922	0.100662181	0.446187535	0.188240357	0.996423631	0.971636825	Bacteria.Bacteroidetes.Bacteroidia.Bacteroidales.Prevotellaceae.Prevotella.7	XPNPEP3
395936	ENSG00000196236	rs5758129	0.006869368	0.006902226	0.167292604	0.316039234	0.415491136	-0.425124051	0.090129479	-0.06184054	0.148882956	0.152429252	0.064547216	0.061209824	0.016595787	0.005215321	0.610876591	0.908397531	Bacteria.Firmicutes.Negativicutes.Selenomonadales.Acidaminococcaceae.Phascolarctobacterium	XPNPEP3
395937	ENSG00000196236	rs5758129	0.05771617	0.017991333	0.308949464	0.33185521	0.314024513	-0.36259423	0.070833262	-0.06439957	0.162580116	0.149440186	0.069083176	0.065876986	0.065909613	0.013620348	0.853776075	0.994448463	Bacteria.Bacteroidetes.Bacteroidia.Bacteroidales.Porphyromonadaceae	XPNPEP3
395938	ENSG00000196236	rs5758129	0.977396285	0.715075857	0.206848091	0.383197003	0.009237417	-0.133703815	0.154316657	-0.112757824	0.324792776	0.364694018	0.121051205	0.128444281	0.862555473	0.569827611	0.99967607	0.999141757	Bacteria.Firmicutes.Negativicutes.Selenomonadales	XPNPEP3
395939	ENSG00000196236	rs5758129	0.985915187	0.920573871	0.37073738	0.299695556	0.007865464	0.044761172	0.089084475	-0.114129609	0.443859257	0.447195572	0.098846477	0.1091831	0.85362718	0.76681791	0.878452755	0.99665811	Bacteria.Proteobacteria	XPNPEP3
395940	ENSG00000196236	rs5758129	0.492789854	0.063471276	0.830821887	0.316259268	0.304300561	-0.875437447	0.020158202	0.096303694	0.441195892	0.463772051	0.093979523	0.095365169	0.84237297	0.319710806	0.956359196	0.930754062	Bacteria.Firmicutes.Clostridia.Clostridiales.Ruminococcaceae	XPNPEP3
395941	ENSG00000196236	rs5758129	0.022420271	0.011609211	0.352891139	0.53157216	0.351215458	-0.380878454	-0.054364224	0.035314388	0.150211632	0.146708759	0.058106413	0.056150837	0.025586979	0.005880661	0.937508231	0.959631403	Bacteria.Firmicutes.Negativicutes.Selenomonadales.Veillonellaceae.Dialister	XPNPEP3
395942	ENSG00000196236	rs5758129	0.0206827	0.006794783	0.515791672	0.523954411	0.451872081	-0.455775215	0.058874603	-0.048110853	0.19060585	0.163086715	0.090110012	0.075094414	0.052246006	0.008615024	0.862201783	0.99400679	Bacteria.Firmicutes.Clostridia.Clostridiales.Ruminococcaceae..Eubacterium..coprostanoligenes.group	XPNPEP3
395943	ENSG00000196236	rs5758129	0.12483809	0.014294656	0.610363613	0.68543283	0.304171682	-0.465255449	-0.042179079	-0.029736503	0.195666639	0.184888696	0.082381841	0.07308917	0.196886501	0.02408212	0.866913162	0.9161496	Bacteria.Firmicutes.Clostridia.Clostridiales.Ruminococcaceae.Ruminococcaceae.UCG.014	XPNPEP3
395944	ENSG00000196236	rs5758129	0.030812484	0.019236923	0.916798213	0.920570428	0.372364183	-0.414850931	0.006477626	0.006349039	0.168735707	0.172873454	0.061769036	0.063428607	0.05475322	0.012761421	0.95831578	0.937460127	Bacteria.Firmicutes.Clostridia.Clostridiales.Lachnospiraceae.Roseburia	XPNPEP3
395945	ENSG00000196236	rs5758129	0.034859263	0.011021262	0.742102984	0.955742329	0.350662316	-0.39772679	-0.024939284	0.004082464	0.162761679	0.152046168	0.07546955	0.073282606	0.050396951	0.008103354	0.999550314	0.999283125	Bacteria.Proteobacteria.Gammaproteobacteria.Pseudomonadales	XPNPEP3
395946	ENSG00000196236	rs5758129	0.142312152	0.06993537	0.530827751	0.79242637	0.294881582	-0.367790815	0.056385923	-0.024301638	0.198577237	0.199645193	0.089492296	0.09197168	0.192808796	0.058150964	0.998793879	0.998019463	Bacteria.Firmicutes.Clostridia.Clostridiales.Lachnospiraceae.Blautia	XPNPEP3
395947	ENSG00000196236	rs5758129	0.013701864	0.004718028	0.344448086	0.175195693	0.37587681	-0.424001712	0.062520324	-0.087790734	0.148405516	0.144960014	0.065655837	0.064060673	0.019796751	0.00290116	0.934169653	0.990835033	Bacteria.Bacteroidetes.Bacteroidia.Bacteroidales.Porphyromonadaceae.Parabacteroides	XPNPEP3
395948	ENSG00000196236	rs5758129	0.78087403	0.305793683	0.024869659	0.076023594	0.055883311	-0.188758917	-0.182735043	0.121120451	0.20007038	0.182888631	0.079594158	0.067193665	0.45305151	0.144164664	0.696389402	0.926870238	Bacteria.Firmicutes.Clostridia.Clostridiales.Lachnospiraceae.Lachnospiraceae.UCG.010	XPNPEP3
395949	ENSG00000196236	rs5758129	0.033866379	0.00950349	0.552379404	0.877472893	0.342413725	-0.427165331	-0.057749859	-0.015304002	0.158028801	0.159902205	0.096691808	0.098880532	0.055510007	0.007887923	0.812589856	0.868048281	Bacteria.Firmicutes.Clostridia.Clostridiales.Ruminococcaceae.Butyricicoccus	XPNPEP3
395950	ENSG00000196236	rs5758129	0.063966419	0.020874969	0.904696708	0.563369737	0.393306416	-0.501916165	0.011496209	-0.055034904	0.208757838	0.212048069	0.095649223	0.094761066	0.135308796	0.034056322	0.998201428	0.99782309	Bacteria.Firmicutes.Bacilli.Bacillales.Staphylococcaceae.Staphylococcus	XPNPEP3
395951	ENSG00000196236	rs5758129	0.027448563	0.02144496	0.28247778	0.546209475	0.346358551	-0.380923153	-0.071465868	0.039528623	0.153588213	0.161672933	0.065951267	0.065166202	0.035887934	0.008764244	0.716419017	0.87724048	Bacteria.Fusobacteria.Fusobacteriia.Fusobacteriales	XPNPEP3
395952	ENSG00000196236	rs5758129	0.049241548	0.050207264	0.760217948	0.18663007	0.365830358	-0.325431185	0.018259103	-0.074710354	0.182603446	0.163147277	0.059580397	0.055984314	0.090791653	0.034857685	0.998302481	0.99762474	Bacteria.Proteobacteria.Gammaproteobacteria.Enterobacteriales.Enterobacteriaceae.Escherichia.Shigella	XPNPEP3
395953	ENSG00000196236	rs5758129	0.091948665	0.034331519	0.748428005	0.878911868	0.334360571	-0.384942828	-0.03695612	0.017072321	0.195523338	0.178134573	0.114750535	0.11162725	0.135640668	0.029681436	0.883195915	0.994506574	Bacteria.Firmicutes.Clostridia.Clostridiales.Family.XIII	XPNPEP3
395954	ENSG00000196236	rs5758129	0.01720473	0.001298582	0.897450775	0.167574609	0.386434171	-0.551749618	0.010460336	0.112352161	0.158114172	0.164207379	0.080849965	0.080516452	0.037593203	0.001909342	0.997851323	0.935348541	Bacteria.Firmicutes.Clostridia.Clostridiales.Lachnospiraceae.Fusicatenibacter	XPNPEP3
395955	ENSG00000196236	rs5758129	0.13462735	0.020406767	0.315445736	0.883493437	0.264918144	-0.376604404	-0.072139302	0.009951886	0.174900033	0.158496139	0.07131536	0.067649156	0.133478327	0.01672394	0.999305535	0.994727898	Bacteria.Proteobacteria.Gammaproteobacteria.Pseudomonadales.Pseudomonadaceae.Pseudomonas	XPNPEP3
395956	ENSG00000196236	rs5758129	0.072141875	0.017959616	0.580616735	0.867432806	0.319438549	-0.392479795	-0.046269287	0.012924613	0.174793035	0.16171069	0.083334059	0.077128951	0.102922884	0.014982684	0.877006062	0.935449574	Bacteria.Firmicutes.Clostridia.Clostridiales.Ruminococcaceae.Ruminococcus.2	XPNPEP3
395957	ENSG00000196236	rs5758129	0.011546834	0.005576198	0.617424888	0.408307013	0.421035588	-0.475000924	-0.047527948	0.071842388	0.162049112	0.165752341	0.094700566	0.086330095	0.022992157	0.003870141	0.71084586	0.955303348	Bacteria.Firmicutes.Bacilli.Lactobacillales.Streptococcaceae	XPNPEP3
395958	ENSG00000196236	rs5758129	0.006377684	0.006891858	0.160709703	0.368361999	0.420893452	-0.423679421	-0.109347383	0.068885452	0.149381541	0.151881582	0.077079138	0.07605334	0.014682251	0.005069201	0.881561814	0.849895857	Bacteria.Firmicutes.Clostridia.Clostridiales.Lachnospiraceaencultured	XPNPEP3
395959	ENSG00000196236	rs5758129	0.002061478	0.001359511	0.010351617	0.026196386	0.466241738	-0.471165091	0.215684827	-0.181057713	0.145323785	0.140848077	0.081716259	0.07960535	0.006522458	0.001039685	0.652081045	0.946858872	Bacteria.Firmicutes.Clostridia.Clostridiales.Ruminococcaceaencultured	XPNPEP3
395960	ENSG00000196236	rs5758129	0.019684041	0.000864868	0.821055181	0.050338393	0.394431156	-0.569284571	-0.013435917	0.127778304	0.164995315	0.163103109	0.059165426	0.064096281	0.043606975	0.001812886	0.945369327	0.763056058	Bacteria.Proteobacteria.Betaproteobacteria.Burkholderiales.Alcaligenaceae	XPNPEP3
395961	ENSG00000196236	rs5758129	0.013110807	0.002797898	0.787312259	0.110109362	0.370617085	-0.446825626	-0.022054175	0.174687539	0.145355415	0.143877465	0.08141032	0.107865306	0.016162069	0.00182513	0.972349599	0.956901174	Bacteria.Firmicutes.Clostridia.Clostridiales.Ruminococcaceae.Ruminiclostridium.5	XPNPEP3
395962	ENSG00000196236	rs5758129	0.509681737	0.030051923	0.847618677	0.118078933	0.320919228	-1.474636937	0.018407116	0.200100684	0.48408949	0.665061731	0.095416137	0.126362899	0.869243318	0.28414265	0.887512431	0.702512358	Bacteria.Firmicutes.Clostridia.Clostridiales.Lachnospiraceae	XPNPEP3
395963	ENSG00000196236	rs5758129	0.011919655	0.014614255	0.520973789	0.553484288	0.423381526	-0.460303209	-0.043907512	0.042539779	0.163712603	0.183545667	0.068042661	0.071424277	0.032128982	0.01358703	0.999507593	0.935584968	Bacteria.Firmicutes.Clostridia.Clostridiales.Lachnospiraceae.Lachnoclostridium	XPNPEP3
395964	ENSG00000196236	rs5758129	0.011896593	0.009572073	0.391281177	0.554563692	0.457003322	-0.469137638	0.059801645	-0.041392913	0.17666311	0.175790246	0.069297791	0.069688743	0.021058058	0.006581757	0.998409995	0.996467843	Bacteria.Verrucomicrobia	XPNPEP3
395965	ENSG00000196236	rs5758129	0.007224083	0.008102136	0.166590485	0.595003165	0.407521621	-0.39955694	0.090082645	-0.032750448	0.146990842	0.146333025	0.064405452	0.061308319	0.014457022	0.005233467	0.563808894	0.980281636	Bacteria.Firmicutes.Negativicutes.Selenomonadales.Acidaminococcaceae	XPNPEP3
395966	ENSG00000196236	rs5758129	0.071943298	0.005460143	0.834388436	0.189425345	0.376004728	-0.717538409	0.01761496	0.127791602	0.205598325	0.249732972	0.083918719	0.09637701	0.213810837	0.019594935	0.997570438	0.962978444	Bacteria.Firmicutes.Clostridia.Clostridiales.Lachnospiraceae.Lachnospiraceae.UCG.008	XPNPEP3
395967	ENSG00000196236	rs5758129	0.020268305	0.037511251	0.383956243	0.446334729	0.519472084	-0.567461173	0.099351009	-0.103397014	0.218371712	0.267296268	0.113354212	0.13496142	0.085225985	0.044353494	0.998330087	0.999834196	Bacteria.Actinobacteria.Coriobacteriia.Coriobacteriales.Coriobacteriaceae.Collinsella	XPNPEP3
395968	ENSG00000196236	rs5758129	0.024272962	0.028409429	0.906465236	0.731297342	0.385880168	-0.374488411	0.009863358	0.029739481	0.167352856	0.167122687	0.083622966	0.086236772	0.044998207	0.017723141	0.998173674	0.994266973	Bacteria.Firmicutes.Bacilli.Bacillales	XPNPEP3
395969	ENSG00000196236	rs5758129	0.059416332	0.004489882	0.52706184	0.127519279	0.486947381	-0.662590185	0.07372185	-0.166824713	0.253859477	0.225188447	0.11593907	0.108090241	0.209781439	0.017333882	0.980220277	0.998920199	Bacteria.Firmicutes.Clostridia.Clostridiales.Lachnospiraceae..Eubacterium..ventriosum.group	XPNPEP3
395970	ENSG00000196236	rs5758129	0.223430687	0.271820166	0.676331188	0.419574201	0.288909611	-0.258738493	-0.045773302	0.08621541	0.235074399	0.233487418	0.10915621	0.106145294	0.246558277	0.123605984	0.999550585	0.949085127	Bacteria.Firmicutes.Clostridia.Clostridiales.Lachnospiraceae.Lachnospiraceae.ND3007.group	XPNPEP3
395971	ENSG00000196236	rs5758129	0.113670024	0.01624789	0.966671201	0.358067578	0.387621506	-0.561228319	0.003617732	-0.074521741	0.24178269	0.227538711	0.086254648	0.080518821	0.2221883	0.031824181	0.999586829	0.996426659	Bacteria.Firmicutes.Negativicutes.Selenomonadales.Veillonellaceae.Megasphaera	XPNPEP3
395972	ENSG00000196236	rs5758129	0.026329779	0.022727366	0.662845175	0.487556872	0.439714448	-0.527790145	0.035533069	-0.059395856	0.193506995	0.226265433	0.081133101	0.08508017	0.105106756	0.033010186	0.997152221	0.990360691	Bacteria.Firmicutes.Clostridia.Clostridiales.Family.XI	XPNPEP3
395973	ENSG00000196236	rs5758129	0.01274104	0.005879878	0.829814211	0.599353816	0.379988087	-0.42900147	-0.016604435	0.038169465	0.148392468	0.150697441	0.076945935	0.072307255	0.024330379	0.003502706	0.907465165	0.984056941	Bacteria.Firmicutes.Clostridia.Clostridiales.Lachnospiraceae..Eubacterium..hallii.group	XPNPEP3
395974	ENSG00000196236	rs5758129	0.088220526	0.021446601	0.345430141	0.493240842	0.295172902	-0.358707585	-0.080287403	0.050914257	0.170574228	0.152246108	0.084486953	0.073896298	0.088918948	0.008932679	0.999989953	0.995249858	Bacteria.Firmicutes.Clostridia.Clostridiales.Christensenellaceae	XPNPEP3
395975	ENSG00000196236	rs5758129	0.022516969	0.009477535	0.271919288	0.375051502	0.349267154	-0.387055475	-0.082544279	0.063681825	0.149490002	0.144832498	0.074504078	0.071304685	0.031485351	0.00508493	0.614905947	0.950702349	Bacteria.Actinobacteria.Actinobacteria.Bifidobacteriales.Bifidobacteriaceae	XPNPEP3
395976	ENSG00000196236	rs5758129	0.088978579	0.021951201	0.341653429	0.477044454	0.294659822	-0.357946556	-0.080581566	0.052064139	0.170692195	0.152531606	0.084130936	0.072802675	0.089972576	0.008959739	0.999417824	0.997023453	Bacteria.Firmicutes.Clostridia.Clostridiales.Christensenellaceae.Christensenellaceae.R.7.group	XPNPEP3
395977	ENSG00000196236	rs5758129	0.644195069	0.471029049	0.385478327	0.539534589	0.14197801	-0.220438537	-0.118034865	0.095803069	0.306006071	0.304063033	0.135105912	0.155340415	0.58207504	0.304232046	0.923478391	0.981962125	Bacteria.Firmicutes.Clostridia.Clostridiales.Ruminococcaceae.Anaerotruncus	XPNPEP3
395978	ENSG00000196236	rs5758129	0.016033873	0.006991299	0.596878594	0.392580451	0.440026479	-0.495041851	-0.052711866	0.076680374	0.178024931	0.177795124	0.099181587	0.089102287	0.036103397	0.00587247	0.640186887	0.910444892	Bacteria.Firmicutes.Bacilli.Lactobacillales	XPNPEP3
395979	ENSG00000196236	rs5758129	0.041691479	0.00102186	0.991959861	0.053408426	0.375286116	-0.614383313	-0.000662896	0.138632165	0.180680923	0.178744072	0.065534413	0.070484751	0.084942306	0.002561877	0.990377206	0.684404289	Bacteria.Proteobacteria.Betaproteobacteria.Burkholderiales	XPNPEP3
395980	ENSG00000196236	rs5758129	0.011861495	0.009619131	0.390353275	0.555718977	0.457262448	-0.468884073	0.059920843	-0.041274341	0.176686536	0.175815745	0.0692993	0.069692893	0.021496495	0.006537175	0.99894297	0.998882343	Bacteria.Verrucomicrobia.Verrucomicrobiae.Verrucomicrobiales.Verrucomicrobiaceae.Akkermansia	XPNPEP3
395981	ENSG00000196236	rs5758129	0.016752506	0.005540132	0.938571571	0.466363775	0.373462992	-0.42281722	0.005801789	-0.059486912	0.152153846	0.147423718	0.074997713	0.081193768	0.027317053	0.003118617	0.786047054	0.869357444	Bacteria.Firmicutes.Clostridia.Clostridiales.Peptostreptococcaceae	XPNPEP3
395982	ENSG00000196236	rs5758129	0.016602065	0.00794596	0.443874315	0.393153548	0.462252532	-0.500607082	0.062618586	-0.070898629	0.188056229	0.182862656	0.081291842	0.082484307	0.06614156	0.015502256	0.861493057	0.883892664	Bacteria.Firmicutes.Clostridia.Clostridiales.Lachnospiraceae..Eubacterium..xylanophilum.group	XPNPEP3
395983	ENSG00000196236	rs5758129	0.012991294	0.008532802	0.27593457	0.211814576	0.562029063	-0.626441687	0.098979018	-0.107560708	0.220123547	0.231041393	0.090095674	0.085310488	0.069399072	0.022405105	0.69094469	0.812250732	Bacteria.Firmicutes.Erysipelotrichia.Erysipelotrichales.Erysipelotrichaceae.Faecalitalea	XPNPEP3
395984	ENSG00000196236	rs5758129	0.02751303	0.021479209	0.282936638	0.546035208	0.346219636	-0.380921444	-0.071402989	0.039558025	0.153592948	0.161716424	0.06595664	0.065186287	0.035829381	0.009058669	0.70461316	0.8806471	Bacteria.Fusobacteria.Fusobacteriia.Fusobacteriales.Fusobacteriaceae.Fusobacterium	XPNPEP3
395985	ENSG00000196236	rs5758129	0.017797002	0.011399192	0.920223403	0.772029416	0.365400984	-0.389713581	0.006468504	0.019055756	0.150330555	0.149712739	0.06434003	0.065503078	0.023239437	0.005316804	0.885046842	0.93169955	Bacteria.Proteobacteria.Gammaproteobacteria.Pasteurellales.Pasteurellaceae	XPNPEP3
395986	ENSG00000196236	rs5758129	0.453092801	0.033235326	0.918517514	0.101244844	0.459516155	-1.757367068	-0.010909141	0.226182369	0.608844453	0.808066177	0.10622996	0.136086056	0.987348183	0.435634896	0.996576058	0.712338534	Bacteria.Firmicutes.Clostridia.Clostridiales	XPNPEP3
395987	ENSG00000196236	rs5758129	0.102157755	0.074376129	0.808091894	0.952054127	0.343942383	-0.426272893	-0.02140499	-0.005733282	0.207502397	0.235117502	0.087773961	0.094990366	0.225229865	0.076587851	0.999469974	0.997826072	Bacteria.Bacteroidetes.Bacteroidia.Bacteroidales.Porphyromonadaceae.Barnesiella	XPNPEP3
395988	ENSG00000196236	rs5758129	0.011326031	0.014051715	0.6054827	0.320757738	0.374026535	-0.358826353	-0.034587327	-0.071632491	0.143551907	0.142219977	0.066639649	0.071601913	0.018549258	0.00800004	0.67877957	0.891465765	Bacteria.Firmicutes.Negativicutes.Selenomonadales.Veillonellaceae.Veillonella	XPNPEP3
395989	ENSG00000196236	rs5758129	0.018941105	0.011518154	0.155682007	0.170382673	0.353698707	-0.375564616	0.103071599	-0.097696387	0.147012125	0.144495689	0.071769247	0.070483093	0.025522394	0.005408755	0.998880039	0.947983348	Bacteria.Proteobacteria.Deltaproteobacteria.Desulfovibrionales.Desulfovibrionaceae.Bilophila	XPNPEP3
395990	ENSG00000196236	rs5758129	0.01186649	0.005715924	0.528074699	0.427057767	0.382930616	-0.434014102	0.035795063	-0.049148836	0.147973817	0.151918332	0.056431994	0.061499742	0.023384446	0.003868667	0.726251349	0.839286435	Bacteria.Proteobacteria.Betaproteobacteria.Burkholderiales.Alcaligenaceae.Sutterella	XPNPEP3
395991	ENSG00000196236	rs5758129	0.383924519	0.070492782	0.790969134	0.634829275	0.290706104	-0.514086468	0.02073653	0.030992089	0.331657932	0.279626888	0.077918954	0.064952069	0.658158454	0.167498036	0.999785669	0.999420701	Bacteria.Firmicutes.Clostridia.Clostridiales.Ruminococcaceae.Faecalibacterium	XPNPEP3
395992	ENSG00000196236	rs5758129	0.023494554	0.011589124	0.726732244	0.399078373	0.431644751	-0.551292497	0.046780776	-0.117478344	0.186125742	0.212295997	0.133291753	0.138410413	0.059012698	0.014514525	0.945560537	0.989731238	Bacteria.Actinobacteria.Coriobacteriia.Coriobacteriales.Coriobacteriaceae	XPNPEP3
395993	ENSG00000196236	rs5758129	0.059939763	0.030309752	0.257150254	0.246387445	0.305936479	-0.340408949	0.076647423	-0.07045542	0.159829868	0.153773289	0.067055611	0.060241339	0.071751704	0.016047936	0.997528932	0.993985312	Bacteria.Bacteroidetes.Bacteroidia.Bacteroidales.Rikenellaceae.Alistipes	XPNPEP3
395994	ENSG00000196236	rs5758129	0.027204938	0.007026575	0.413734809	0.247181676	0.509226595	-0.572851593	0.081472259	-0.113799231	0.225440155	0.205875794	0.099050295	0.097466861	0.102591419	0.013313146	0.998768023	0.949258587	Bacteria.Firmicutes.Clostridia.Clostridiales.Ruminococcaceae.Ruminococcaceae.NK4A214.group	XPNPEP3
395995	ENSG00000196236	rs5758129	0.198312984	0.090184704	0.720083122	0.819200851	0.318753217	-0.476920627	-0.034629189	-0.02326961	0.245300046	0.27733762	0.096223265	0.101398791	0.383093262	0.11054856	0.996483139	0.894636408	Bacteria.Bacteroidetes.Bacteroidia.Bacteroidales.Porphyromonadaceae.Butyricimonas	XPNPEP3
395996	ENSG00000196236	rs5758129	0.03234399	0.018377001	0.12725758	0.227859228	0.327122569	-0.35815852	0.108844412	-0.086733173	0.149623053	0.148125571	0.070473891	0.071255792	0.039437633	0.008580493	0.863250727	0.939697157	Bacteria.Proteobacteria.Deltaproteobacteria	XPNPEP3
395997	ENSG00000196236	rs5758129	0.058496253	0.023318104	0.97405358	0.658471072	0.383082447	-0.471687134	0.003288991	0.043276545	0.198967742	0.203122941	0.10074	0.097462414	0.099113536	0.021920523	0.839696424	0.982679299	Bacteria.Firmicutes.Bacilli	XPNPEP3
395998	ENSG00000196236	rs5758129	0.01100041	0.004656471	0.529041492	0.101143125	0.380657698	-0.414751109	-0.036674157	0.097757732	0.145481086	0.141573597	0.057954069	0.058799536	0.017814728	0.003580894	0.973523722	0.888376871	Bacteria.Proteobacteria.Betaproteobacteria.Burkholderiales.Alcaligenaceae.Parasutterella	XPNPEP3
395999	ENSG00000196236	rs5758129	0.04217301	0.01020724	0.744541172	0.547124078	0.411780767	-0.459298475	0.033973665	-0.054875219	0.198732285	0.173667043	0.103826868	0.090673455	0.101349543	0.01440989	0.998028134	0.994553009	Bacteria.Firmicutes.Clostridia.Clostridiales.Ruminococcaceae.Ruminiclostridium.9	XPNPEP3
396000	ENSG00000196236	rs5758129	0.023641776	0.008182818	0.976890468	0.710745269	0.370265383	-0.420266799	-0.002129137	-0.030286278	0.159834496	0.154123462	0.073222635	0.081314621	0.037383083	0.006126409	0.863319413	0.994491973	Bacteria.Firmicutes.Clostridia.Clostridiales.Peptostreptococcaceae.Intestinibacter	XPNPEP3
396001	ENSG00000196236	rs5758129	0.013890587	0.009044453	0.833355887	0.976617947	0.382852862	-0.40352153	0.01425493	-0.001933921	0.151475414	0.150017629	0.067484204	0.065733631	0.020431217	0.006280921	0.99994518	0.999865593	Bacteria.Bacteroidetes.Bacteroidia.Bacteroidales.Prevotellaceae	XPNPEP3
396002	ENSG00000196236	rs5758129	0.614675858	0.137274032	0.024953276	0.250352641	0.093817722	-0.25797234	-0.200763692	0.097914884	0.18548046	0.171489624	0.087499433	0.084431834	0.394212732	0.068033418	0.710057229	0.906546295	Bacteria.Firmicutes.Clostridia.Clostridiales.Ruminococcaceae.Ruminococcaceae.UCG.003	XPNPEP3
396003	ENSG00000196236	rs5758129	0.199542431	0.075875565	0.331005286	0.368808853	0.254580872	-0.317248564	-0.086462818	0.068283113	0.196459343	0.175908143	0.088289949	0.075459141	0.265243468	0.085248339	0.958331606	0.914172983	Bacteria.Firmicutes.Clostridia.Clostridiales.Ruminococcaceae.Ruminiclostridium.6	XPNPEP3
396004	ENSG00000196236	rs5758129	0.004968416	0.005450807	0.178140698	0.307556291	0.501148455	-0.49618528	0.117745002	-0.088460151	0.172410953	0.172656333	0.086513161	0.086024491	0.022051042	0.0063284	0.719589045	0.967725034	Bacteria.Bacteroidetes.Bacteroidia.Bacteroidales.Porphyromonadaceae.Odoribacter	XPNPEP3
396005	ENSG00000196236	rs5758129	0.636081175	0.082325189	0.962005946	0.190760898	0.35780601	-1.675832128	0.006102112	0.206743195	0.752663526	0.949909022	0.127612038	0.156397069	0.999415694	0.662391333	0.994748565	0.931060964	Bacteria.Firmicutes	XPNPEP3
396006	ENSG00000196236	rs5758129	0.041075938	0.018028654	0.962371551	0.779267457	0.370444875	-0.43445245	0.00362113	0.023565398	0.177793645	0.179116561	0.076464187	0.083736971	0.078492531	0.014652727	0.99786128	0.999462671	Bacteria.Firmicutes.Clostridia.Clostridiales.Lachnospiraceae.Anaerostipes	XPNPEP3
396007	ENSG00000196236	rs5758129	0.008871914	0.004545656	0.246032878	0.272065913	0.526454096	-0.531796371	-0.120238574	0.107081213	0.195202132	0.181003374	0.10272938	0.096680837	0.03937622	0.007253534	0.925664213	0.972299477	Bacteria.Actinobacteria	XPNPEP3
396008	ENSG00000196236	rs5758129	0.008236778	0.00410726	0.456374805	0.304435129	0.426211338	-0.480689996	-0.070147603	0.088202722	0.156442263	0.161656047	0.093625023	0.085218021	0.018704707	0.003262325	0.647832507	0.921307549	Bacteria.Firmicutes.Bacilli.Lactobacillales.Streptococcaceae.Streptococcus	XPNPEP3
396009	ENSG00000196236	rs5758129	0.029515747	0.040201848	0.972429208	0.668316383	0.379357742	-0.357583214	0.002351235	0.027449486	0.170510153	0.170851733	0.067772491	0.063778625	0.055786843	0.032021262	0.939861696	0.84258984	Bacteria.Firmicutes.Clostridia.Clostridiales.Lachnospiraceae.Tyzzerella	XPNPEP3
396010	ENSG00000196236	rs5758129	0.069659597	0.072166865	0.740486868	0.775425492	0.439418868	-0.460814011	0.029920489	-0.0252696	0.238285396	0.252174703	0.089958117	0.088214318	0.189012243	0.088840616	0.984987993	0.979204363	Bacteria.Proteobacteria.Deltaproteobacteria.Desulfovibrionales.Desulfovibrionaceae.Desulfovibrio	XPNPEP3
396011	ENSG00000196236	rs5758129	0.160842339	0.10735535	0.174057674	0.3970366	0.248035185	-0.307752698	-0.089687965	0.064487011	0.174896636	0.188526438	0.06527009	0.075647311	0.159974294	0.054893169	0.99830237	0.997282036	Bacteria.Firmicutes.Clostridia.Clostridiales.Clostridiaceae.1.Clostridium.sensu.stricto.1	XPNPEP3
396012	ENSG00000196236	rs5758129	0.012374183	0.011531281	0.720405284	0.740279991	0.381325516	-0.383126071	-0.02363225	-0.021632815	0.148268078	0.147429405	0.065745407	0.064986836	0.019242862	0.007461637	0.996033175	0.965943535	Bacteria.Firmicutes.Clostridia.Clostridiales.Lachnospiraceae.Lachnospiraceae.NK4A136.group	XPNPEP3
396013	ENSG00000196236	rs5758129	0.544286795	0.345587021	0.439953392	0.550174055	0.179924494	-0.26456317	-0.086271812	0.059325019	0.295200971	0.278492709	0.111036463	0.098778903	0.547475192	0.281945269	0.999437234	0.98110946	Bacteria.Proteobacteria.Betaproteobacteria.Neisseriales.Neisseriaceae	XPNPEP3
396014	ENSG00000196236	rs5758129	0.013409097	0.00698858	0.97265567	0.981318538	0.37763961	-0.404639684	-0.002496362	-0.001799865	0.148613495	0.14531966	0.072551843	0.076574407	0.019362271	0.00450806	0.99795231	0.961528557	Bacteria.Firmicutes.Clostridia.Clostridiales.Lachnospiraceae.Coprococcus.1	XPNPEP3
396015	ENSG00000196236	rs5758129	0.009735398	0.004965156	0.489071863	0.438530186	0.405842115	-0.434801288	0.053672525	-0.058307829	0.152433481	0.149573482	0.077151198	0.074811204	0.018039481	0.003400927	0.999334555	0.984995763	Bacteria.Firmicutes.Erysipelotrichia.Erysipelotrichales.Erysipelotrichaceae.Erysipelotrichaceae.UCG.003	XPNPEP3
396016	ENSG00000196236	rs5758129	0.425894837	0.03867625	0.970484076	0.270148784	0.360827824	-0.749873726	-0.003048981	0.075071946	0.450363094	0.355433308	0.082090338	0.067507391	0.902918225	0.293945804	0.998947111	0.981145089	Bacteria.Bacteroidetes	XPNPEP3
396017	ENSG00000196236	rs5758129	0.125162208	0.086365509	0.910366398	0.864557672	0.35968633	-0.452158786	-0.009939604	-0.01527838	0.231580351	0.259730728	0.087954038	0.089221157	0.35315154	0.131566004	0.998986731	0.998377846	Bacteria.Firmicutes.Clostridia.Clostridiales.Family.XI.Anaerococcus	XPNPEP3
396018	ENSG00000196236	rs5758129	0.202513293	0.027943852	0.661353425	0.619336761	0.2863432	-0.464237199	-0.050949203	-0.057870607	0.222450712	0.206540614	0.115785884	0.115939393	0.263243505	0.037079156	0.940425108	0.996239777	Bacteria.Firmicutes.Clostridia.Clostridiales.Family.XIII.Family.XIII.AD3011.group	XPNPEP3
396019	ENSG00000196236	rs5758129	0.177874805	0.077217005	0.270329108	0.739901771	0.258002754	-0.374350473	0.082411848	-0.026080437	0.189449809	0.208540671	0.074135855	0.078229578	0.185589905	0.046575647	0.952456194	0.969189617	Bacteria.Firmicutes.Clostridia.Clostridiales.Ruminococcaceae.Subdoligranulum	XPNPEP3
396020	ENSG00000196236	rs5758129	0.059054246	0.008450872	0.762887756	0.345509991	0.354066373	-0.614430947	-0.023486425	-0.089273543	0.184314699	0.226314423	0.077528094	0.093958784	0.139502113	0.014530622	0.999814869	0.919133689	Bacteria.Actinobacteria.Actinobacteria.Corynebacteriales.Corynebacteriaceae	XPNPEP3
396021	ENSG00000196236	rs5758129	0.208759815	0.073328098	0.587157567	0.898970591	0.285177286	-0.385064878	-0.048236365	0.010261724	0.22465687	0.211599923	0.088404381	0.080514741	0.338464001	0.076765552	0.999028109	0.997798285	Bacteria.Actinobacteria.Actinobacteria.Micrococcales.Micrococcaceae	XPNPEP3
396022	ENSG00000196236	rs5758129	0.063366661	0.013041535	0.850872254	0.568695086	0.392898794	-0.46722084	0.016672928	-0.045391532	0.208057703	0.183097261	0.088335966	0.079238546	0.17779188	0.024113328	0.99946547	0.972078348	Bacteria.Firmicutes.Erysipelotrichia.Erysipelotrichales.Erysipelotrichaceae..Clostridium..innocuum.group	XPNPEP3
396023	ENSG00000196236	rs5758129	0.024632599	0.014781908	0.137769573	0.236118341	0.340836725	-0.368103377	0.105267218	-0.08473337	0.148205126	0.14704061	0.070067113	0.070869097	0.029659995	0.007066456	0.972085394	0.950708623	Bacteria.Proteobacteria.Deltaproteobacteria.Desulfovibrionales.Desulfovibrionaceae	XPNPEP3
396024	ENSG00000196236	rs5758129	0.198434666	0.077932196	0.280398178	0.636981591	0.246517571	-0.357941049	-0.093537384	0.041692027	0.189762408	0.199892251	0.085944072	0.087936236	0.224998542	0.072493546	0.963485106	0.975753363	Bacteria.Firmicutes.Bacilli.Lactobacillales.Carnobacteriaceae.Granulicatella	XPNPEP3
396025	ENSG00000196236	rs5758129	0.069724401	0.008319673	0.367008621	0.622176529	0.307261359	-0.474621812	-0.056266318	-0.033116866	0.166659465	0.174447622	0.061944778	0.066889761	0.102642497	0.009776773	0.937318069	0.997412515	Bacteria.Proteobacteria.Gammaproteobacteria.Enterobacteriales.Enterobacteriaceae.Citrobacter	XPNPEP3
396026	ENSG00000196236	rs5758129	0.019997028	0.009563169	0.988330031	0.924967958	0.375238469	-0.401213588	-0.001083316	-0.006462896	0.157382495	0.150318921	0.073784418	0.068362698	0.025641432	0.004668699	0.997501135	0.99835739	Bacteria.Firmicutes.Clostridia.Clostridiales.Ruminococcaceae.Ruminococcaceae.UCG.002	XPNPEP3
396027	ENSG00000196236	rs5758129	0.105699838	0.055443952	0.263201077	0.257223176	0.282300709	-0.316131883	-0.091967092	0.09550324	0.172102655	0.162131223	0.081496164	0.083564706	0.124180522	0.032670257	0.911591624	0.852708935	Bacteria.Firmicutes.Clostridia.Clostridiales.Ruminococcaceae.Ruminococcaceae.UCG.005	XPNPEP3
396028	ENSG00000196236	rs5758129	0.077449546	0.167392564	0.973139039	0.272606821	0.41316249	-0.279842072	-0.002114655	-0.067205686	0.230346947	0.20045984	0.062564656	0.060747384	0.185019756	0.129001993	0.928033661	0.995251343	Bacteria.Proteobacteria.Gammaproteobacteria	XPNPEP3
396029	ENSG00000196236	rs5758129	0.440022361	0.374933038	0.469117992	0.588398669	0.211076078	-0.267170776	0.064383501	-0.051732502	0.27170743	0.299077086	0.088424777	0.095128229	0.620961884	0.348940674	0.996108676	0.998901623	Bacteria.Firmicutes.Clostridia.Clostridiales.Lachnospiraceae..Ruminococcus..gnavus.group	XPNPEP3
396030	ENSG00000196236	rs5758129	0.159519784	0.104441609	0.172007723	0.395217522	0.248634163	-0.307811394	-0.090039337	0.064024134	0.174756732	0.186963644	0.065209511	0.074814063	0.15002764	0.056768249	0.995652601	0.993943049	Bacteria.Firmicutes.Clostridia.Clostridiales.Clostridiaceae.1	XPNPEP3
396031	ENSG00000196236	rs5758129	0.033902829	0.06199012	0.983935483	0.173951646	0.408541164	-0.318805592	-0.001130142	-0.074732799	0.188587428	0.167916027	0.05591529	0.05437294	0.08498242	0.044923907	0.997400574	0.965530807	Bacteria.Proteobacteria.Gammaproteobacteria.Enterobacteriales.Enterobacteriaceae	XPNPEP3
396032	ENSG00000196236	rs5758129	0.014579757	0.000698943	0.8382488	0.069633189	0.381222723	-0.546695047	0.013348983	-0.121044596	0.15195682	0.153674018	0.065135673	0.065632963	0.031634573	0.001239402	0.998970432	0.998994847	Bacteria.Firmicutes.Erysipelotrichia.Erysipelotrichales.Erysipelotrichaceae.Erysipelatoclostridium	XPNPEP3
396033	ENSG00000196236	rs5758129	0.121500202	0.20916683	0.650966665	0.496967262	0.30785528	-0.283793036	-0.033753813	0.053224398	0.19624868	0.223768754	0.074267263	0.077921896	0.139105727	0.098538873	0.998735039	0.999709092	Bacteria.Bacteroidetes.Bacteroidia.Bacteroidales.Prevotellaceae.Prevotella.9	XPNPEP3
396034	ENSG00000196263	rs15507	0.253524016	0.141031994	0.602293367	0.39771201	0.147854415	-0.218410553	0.037028075	-0.06512714	0.128358707	0.146600794	0.070714894	0.076508222	0.19070714	0.058123663	0.708745994	0.907491089	Bacteria.Actinobacteria.Actinobacteria	ZNF471
396035	ENSG00000196263	rs15507	0.053255985	0.024520342	0.087401814	0.102472612	0.237941629	-0.329159889	-0.10852617	0.11553906	0.120897104	0.143011306	0.06254975	0.069770663	0.058881974	0.012998082	0.860962138	0.783938876	Bacteria.Firmicutes.Clostridia.Clostridiales.Lachnospiraceaencultured	ZNF471
396036	ENSG00000196263	rs15507	0.019568787	0.008413211	0.052616607	0.047997563	0.354431934	-0.423687135	0.096545862	-0.096066731	0.148117688	0.155962783	0.048918738	0.047679396	0.067063056	0.014863297	0.999614985	0.99936283	Bacteria.Firmicutes.Clostridia.Clostridiales.Lachnospiraceae.Tyzzerella.4	ZNF471
396037	ENSG00000196263	rs15507	0.172958499	0.94353721	0.988113731	0.055805116	0.17150295	-0.012273367	-0.000901205	0.157981061	0.124487568	0.172633543	0.060263813	0.081145193	0.17707716	0.296011566	0.931944927	0.947317731	Bacteria.Firmicutes.Clostridia.Clostridiales.Ruminococcaceae..Eubacterium..coprostanoligenes.group	ZNF471
396038	ENSG00000196263	rs15507	0.608420981	0.151119339	0.208987821	0.024644761	-0.143635233	0.539097353	0.071027986	-0.159366229	0.279018267	0.371168794	0.055982774	0.069302891	0.839058897	0.397767488	0.99911693	0.969632488	Bacteria.Bacteroidetes.Bacteroidia.Bacteroidales.Bacteroidaceae.Bacteroides	ZNF471
396039	ENSG00000196263	rs15507	0.315915918	0.102705521	0.426402039	0.567415249	0.121884007	-0.227115556	-0.044184665	-0.038402139	0.12060993	0.137243336	0.055209369	0.066815518	0.192523917	0.033543145	0.736162403	0.906418779	Bacteria.Firmicutes.Clostridia.Clostridiales.Lachnospiraceae.Lachnospira	ZNF471
396040	ENSG00000196263	rs15507	0.146007029	0.102988357	0.347643346	0.448563496	0.412082391	-0.444857946	-0.09280213	0.077821328	0.280112154	0.269048159	0.098108542	0.102080019	0.566513895	0.245230165	0.99967607	0.999141757	Bacteria.Firmicutes.Negativicutes.Selenomonadales	ZNF471
396041	ENSG00000196263	rs15507	0.873194645	0.943604606	0.026261877	0.010401175	0.020402177	0.012168698	0.111345026	-0.156778575	0.127335991	0.171366194	0.048977088	0.059438916	0.409244693	0.324662956	0.943988959	0.6382942	Bacteria.Proteobacteria.Betaproteobacteria.Burkholderiales.Alcaligenaceae	ZNF471
396042	ENSG00000196263	rs15507	0.147201967	0.132002245	0.719636555	0.297459046	0.176132002	-0.217300961	0.026099716	-0.104638543	0.120085883	0.142479398	0.072401919	0.099637313	0.112890047	0.040805198	0.734117565	0.955303348	Bacteria.Firmicutes.Bacilli.Lactobacillales.Streptococcaceae	ZNF471
396043	ENSG00000196263	rs15507	0.015118193	0.013961067	0.048177564	0.123476058	0.419728801	-0.42633102	0.174233513	-0.135063494	0.168250398	0.168808017	0.086546507	0.086563559	0.0698869	0.021757944	0.999274386	0.998480911	Bacteria.Firmicutes.Clostridia.Clostridiales.Ruminococcaceae.Ruminococcaceae.UCG.013	ZNF471
396044	ENSG00000196263	rs15507	0.936570229	0.656580747	0.098844082	0.017204305	-0.012156621	0.086807399	0.100931387	-0.167673387	0.152175974	0.1943466	0.060289948	0.068605302	0.557750832	0.236345554	0.951961461	0.794257326	Bacteria.Proteobacteria.Betaproteobacteria	ZNF471
396045	ENSG00000196263	rs15507	0.206151472	0.107530655	0.847930977	0.941504695	0.190986205	-0.270185642	-0.009079127	0.004496016	0.149583453	0.165597407	0.04716094	0.061038431	0.198838007	0.060399839	0.998302481	0.99762474	Bacteria.Proteobacteria.Gammaproteobacteria.Enterobacteriales.Enterobacteriaceae.Escherichia.Shigella	ZNF471
396046	ENSG00000196263	rs15507	0.168473092	0.15102072	0.765613952	0.772180673	0.175730469	-0.23135847	-0.019377682	-0.021425281	0.126206327	0.159251381	0.064732608	0.073698505	0.120903112	0.039949216	0.904448165	0.998318077	Bacteria.Firmicutes.Clostridia.Clostridiales.Lachnospiraceae..Eubacterium..hallii.group	ZNF471
396047	ENSG00000196263	rs15507	0.178216386	0.179091107	0.673279112	0.824746985	0.220088227	-0.296011313	0.022856884	-0.017956085	0.161738459	0.217977407	0.053966416	0.080764813	0.272435119	0.143747642	0.999586829	0.996426659	Bacteria.Firmicutes.Negativicutes.Selenomonadales.Veillonellaceae.Megasphaera	ZNF471
396048	ENSG00000196263	rs15507	0.06723969	0.074194986	0.074958676	0.629721514	0.216492134	-0.258900593	0.127975187	-0.04241549	0.116348806	0.142709202	0.070731918	0.087566999	0.064308908	0.021151484	0.705039657	0.997649073	Bacteria.Firmicutes.Clostridia.Clostridiales.Ruminococcaceaencultured	ZNF471
396049	ENSG00000196263	rs15507	0.100826465	0.1615695	0.378993041	0.986245904	0.199691455	-0.230570516	0.04431228	0.001310404	0.119997055	0.162868494	0.050030604	0.075726237	0.096024564	0.057005253	0.999550314	0.999283125	Bacteria.Proteobacteria.Gammaproteobacteria.Pseudomonadales	ZNF471
396050	ENSG00000196263	rs15507	0.221806941	0.079033819	0.905047277	0.511641404	0.182537883	-0.278785745	-0.007365965	0.045529073	0.147997533	0.156277173	0.061512693	0.068998331	0.155116341	0.031839296	0.997466038	0.994193156	Bacteria.Bacteroidetes.Bacteroidia.Bacteroidales.Rikenellaceae	ZNF471
396051	ENSG00000196263	rs15507	0.153543994	0.077401813	0.425476357	0.06201372	0.169757584	-0.243648276	-0.036451316	0.111896776	0.117582311	0.135816735	0.04545497	0.058941898	0.103939273	0.028277546	0.680120788	0.858545401	Bacteria.Firmicutes.Negativicutes.Selenomonadales.Acidaminococcaceae	ZNF471
396052	ENSG00000196263	rs15507	0.831131838	0.993904365	0.747814832	0.416371503	0.071882081	0.002632442	0.023462328	-0.057248451	0.3357461	0.343265871	0.072668173	0.069996573	0.915682257	0.794068334	0.956359196	0.930754062	Bacteria.Firmicutes.Clostridia.Clostridiales.Ruminococcaceae	ZNF471
396053	ENSG00000196263	rs15507	0.058386244	0.059635543	0.221826426	0.379330148	0.315001186	-0.394637663	0.078536292	-0.070659835	0.163533888	0.205917761	0.063678141	0.079834982	0.123964559	0.042748888	0.970727297	0.997803387	Bacteria.Actinobacteria.Actinobacteria.Micrococcales	ZNF471
396054	ENSG00000196263	rs15507	0.634376465	0.721689101	0.586060394	0.31510772	0.086854025	-0.080486793	-0.042187183	0.093995983	0.181781837	0.22499501	0.077090987	0.092857023	0.393996549	0.30351687	0.988161388	0.950695192	Bacteria.Firmicutes.Bacilli.Lactobacillales.Carnobacteriaceae	ZNF471
396055	ENSG00000196263	rs15507	0.130412013	0.351097185	0.500223611	0.750358178	0.221982375	-0.18973393	-0.046515151	-0.028113137	0.144939295	0.202035328	0.068619554	0.087991642	0.155338345	0.125697338	0.993501001	0.954085234	Bacteria.Firmicutes.Erysipelotrichia.Erysipelotrichales	ZNF471
396056	ENSG00000196263	rs15507	0.803736738	0.32791641	0.306657841	0.888248249	0.043364708	-0.255981997	-0.068584141	0.012934055	0.173795417	0.259715235	0.066570998	0.091688603	0.646413829	0.235213616	0.996483139	0.894831116	Bacteria.Bacteroidetes.Bacteroidia.Bacteroidales.Porphyromonadaceae.Butyricimonas	ZNF471
396057	ENSG00000196263	rs15507	0.120205657	0.33868399	0.461040976	0.762808009	0.22330358	-0.191778798	-0.049333409	-0.026183966	0.141845327	0.198990091	0.066534924	0.08640263	0.136589441	0.101714568	0.999513786	0.974629405	Bacteria.Firmicutes.Erysipelotrichia.Erysipelotrichales.Erysipelotrichaceae	ZNF471
396058	ENSG00000196263	rs15507	0.592860988	0.284339926	0.198117119	0.174535103	0.075179633	-0.164401477	-0.097018279	0.115816345	0.139918735	0.152308706	0.074628485	0.084379711	0.31164915	0.074281589	0.898088617	0.869982542	Bacteria.Firmicutes.Clostridia.Clostridiales.Lachnospiraceae..Eubacterium..eligens.group	ZNF471
396059	ENSG00000196263	rs15507	0.124346269	0.058620277	0.506551355	0.457216192	0.185389814	-0.267338889	0.042600288	-0.053846276	0.119098624	0.138922297	0.063786197	0.072002897	0.093782003	0.020014838	0.737116337	0.952281794	Bacteria.Actinobacteria.Actinobacteria.Bifidobacteriales.Bifidobacteriaceae.Bifidobacterium	ZNF471
396060	ENSG00000196263	rs15507	0.144587023	0.076021153	0.223990136	0.418670433	0.171616839	-0.25426791	0.069562855	-0.052606234	0.116238576	0.141058319	0.056669757	0.064640543	0.087953184	0.023559055	0.934169653	0.990835033	Bacteria.Bacteroidetes.Bacteroidia.Bacteroidales.Porphyromonadaceae.Parabacteroides	ZNF471
396061	ENSG00000196263	rs15507	0.574828034	0.475732504	0.616129611	0.618955743	0.102598007	-0.16801032	-0.034880264	0.042802615	0.181988764	0.234232637	0.069244204	0.085658468	0.486584371	0.266252093	0.996423631	0.971636825	Bacteria.Bacteroidetes.Bacteroidia.Bacteroidales.Prevotellaceae.Prevotella.7	ZNF471
396062	ENSG00000196263	rs15507	0.185072012	0.384353998	0.975926429	0.345473936	0.16084878	-0.146650241	0.001415047	0.059011953	0.120100494	0.167460955	0.04671518	0.062104336	0.113711802	0.100778336	0.998409995	0.996467843	Bacteria.Verrucomicrobia	ZNF471
396063	ENSG00000196263	rs15507	0.11965481	0.024681388	0.180173085	0.819829278	0.179597231	-0.346283669	-0.06509965	-0.014624313	0.113909775	0.150626741	0.048059201	0.063952635	0.092400933	0.009788496	0.676512868	0.87724048	Bacteria.Fusobacteria.Fusobacteriia.Fusobacteriales	ZNF471
396064	ENSG00000196263	rs15507	0.475341271	0.907776119	0.694102433	0.121482885	0.121747999	0.025524245	0.028636527	-0.135405605	0.169584757	0.219488549	0.072493997	0.086313002	0.500936045	0.4523826	0.997570438	0.962978444	Bacteria.Firmicutes.Clostridia.Clostridiales.Lachnospiraceae.Lachnospiraceae.UCG.008	ZNF471
396065	ENSG00000196263	rs15507	0.024403537	0.024704831	0.080587491	0.195969161	0.376153034	-0.4600591	0.143526093	-0.153129113	0.163289825	0.20015076	0.080881255	0.117219406	0.092612075	0.033864994	0.998330087	0.999834196	Bacteria.Actinobacteria.Coriobacteriia.Coriobacteriales.Coriobacteriaceae.Collinsella	ZNF471
396066	ENSG00000196263	rs15507	0.615964401	0.576129715	0.274967273	0.131258631	0.07474536	-0.097237517	0.093572099	-0.152906928	0.148314687	0.173070496	0.085001032	0.100061374	0.426138338	0.198831271	0.925664213	0.949592213	Bacteria.Actinobacteria	ZNF471
396067	ENSG00000196263	rs15507	0.127313937	0.05288459	0.202528431	0.222579453	0.179138331	-0.270640134	0.057477678	-0.071860499	0.116004844	0.13729018	0.044654054	0.058361386	0.075573634	0.018321867	0.937508231	0.910309148	Bacteria.Firmicutes.Negativicutes.Selenomonadales.Veillonellaceae.Dialister	ZNF471
396068	ENSG00000196263	rs15507	0.501968026	0.307734246	0.315042123	0.23704592	0.09767301	-0.162865173	0.073251887	-0.116118128	0.144678467	0.158439584	0.072354401	0.097313042	0.358641637	0.134794578	0.6808232	0.982679299	Bacteria.Firmicutes.Bacilli	ZNF471
396069	ENSG00000196263	rs15507	0.059738949	0.075492159	0.243340303	0.685767556	0.283605448	-0.317735285	0.120595725	-0.060143196	0.148043948	0.175941744	0.102442133	0.147992165	0.096399505	0.051396915	0.789756001	0.994989321	Bacteria.Actinobacteria.Coriobacteriia.Coriobacteriales	ZNF471
396070	ENSG00000196263	rs15507	0.445709056	0.989894168	0.264415615	0.017273381	0.093136658	-0.002143405	-0.061548958	0.177905135	0.121400978	0.168583617	0.054681509	0.072838828	0.23050088	0.156755163	0.999417824	0.876528056	Bacteria.Firmicutes.Clostridia.Clostridiales.Christensenellaceae.Christensenellaceae.R.7.group	ZNF471
396071	ENSG00000196263	rs15507	0.129208279	0.059672693	0.044931909	0.7078732	0.173674723	-0.256787272	-0.09460891	0.026450657	0.113036285	0.134008934	0.046282714	0.070284426	0.080142579	0.019132122	0.611089031	0.974957414	Bacteria.Proteobacteria.Gammaproteobacteria.Pasteurellales.Pasteurellaceae.Haemophilus	ZNF471
396072	ENSG00000196263	rs15507	0.124320542	0.058619374	0.50578709	0.456763922	0.185388278	-0.267331195	0.042670973	-0.053896471	0.11908935	0.138917789	0.063776929	0.071997323	0.093552983	0.020018086	0.735117249	0.952957857	Bacteria.Actinobacteria.Actinobacteria.Bifidobacteriales.Bifidobacteriaceae	ZNF471
396073	ENSG00000196263	rs15507	0.10576994	0.053965606	0.355994533	0.479990545	0.195916164	-0.293226071	-0.060893757	0.061286799	0.11946341	0.149442347	0.065509263	0.086277075	0.076833333	0.019276147	0.997048205	0.999513539	Bacteria.Firmicutes.Clostridia.Clostridiales.Lachnospiraceae.Dorea	ZNF471
396074	ENSG00000196263	rs15507	0.164195513	0.060359071	0.938177256	0.668892337	0.171083745	-0.273342777	-0.003498982	-0.021597908	0.121617039	0.143042149	0.044941063	0.050275496	0.119255188	0.022358965	0.82212103	0.873797844	Bacteria.Proteobacteria.Betaproteobacteria.Burkholderiales.Alcaligenaceae.Sutterella	ZNF471
396075	ENSG00000196263	rs15507	0.757115396	0.40042097	0.146424427	0.467779629	-0.060576469	-0.15893815	-0.100471133	0.045938786	0.195056946	0.187794528	0.068366888	0.062902344	0.501129108	0.315791229	0.451175498	0.812019775	Bacteria.Firmicutes.Erysipelotrichia.Erysipelotrichales.Erysipelotrichaceae.Holdemanella	ZNF471
396076	ENSG00000196263	rs15507	0.126747586	0.122904409	0.887665209	0.123728263	0.187837326	-0.217049223	-0.006714348	0.094773779	0.12145371	0.138893215	0.047348822	0.060783033	0.107001017	0.044197184	0.875177798	0.811069705	Bacteria.Firmicutes.Negativicutes.Selenomonadales.Acidaminococcaceae.Phascolarctobacterium	ZNF471
396077	ENSG00000196263	rs15507	0.262492659	0.841494812	0.752027817	0.063045736	0.146460212	-0.035054625	-0.019455985	0.163258851	0.129590633	0.174599761	0.061319934	0.086345114	0.211469027	0.237766111	0.924612597	0.725527836	Bacteria.Firmicutes.Clostridia.Clostridiales.Ruminococcaceae.Ruminococcaceae.UCG.005	ZNF471
396078	ENSG00000196263	rs15507	0.070581162	0.520358202	0.301759614	0.233065851	0.244080956	-0.106991071	0.063179861	0.084497739	0.132805653	0.165556717	0.060702347	0.070207561	0.101873995	0.165748464	0.806819472	0.924960833	Bacteria.Firmicutes.Clostridia.Clostridiales.Ruminococcaceae.Ruminococcus.2	ZNF471
396079	ENSG00000196263	rs15507	0.642309211	0.418857949	0.439998738	0.587863702	0.078772542	-0.176161312	-0.050159439	0.044815108	0.168815597	0.216548029	0.064564328	0.082289868	0.556936305	0.258849821	0.759400412	0.876814413	Bacteria.Firmicutes.Erysipelotrichia.Erysipelotrichales.Erysipelotrichaceae.Faecalitalea	ZNF471
396080	ENSG00000196263	rs15507	0.338951237	0.35527532	0.005138367	0.004512279	-0.147458639	0.193242084	-0.180464162	0.223174396	0.15308867	0.20757647	0.06234076	0.075893281	0.332010981	0.205281012	0.669790978	0.670794922	Bacteria.Firmicutes.Clostridia.Clostridiales.Ruminococcaceae.Ruminococcaceae.UCG.014	ZNF471
396081	ENSG00000196263	rs15507	0.940768372	0.641528765	0.165129647	0.331074267	-0.013122762	-0.099280976	-0.095072821	0.080474399	0.175937346	0.212267857	0.067735624	0.082186792	0.581787635	0.295816058	0.999469974	0.986131077	Bacteria.Bacteroidetes.Bacteroidia.Bacteroidales.Porphyromonadaceae.Barnesiella	ZNF471
396082	ENSG00000196263	rs15507	0.069829716	0.169902155	0.267784295	0.726884464	0.278462999	-0.294041466	0.065906477	-0.027780172	0.15109751	0.211894394	0.058970774	0.079199621	0.154647777	0.110613762	0.999814869	0.942552604	Bacteria.Actinobacteria.Actinobacteria.Corynebacteriales.Corynebacteriaceae	ZNF471
396083	ENSG00000196263	rs15507	0.420028484	0.643844735	0.992832697	0.625897062	0.173025442	-0.132358299	0.00054503	-0.03835106	0.213231964	0.28497071	0.060444034	0.078298857	0.636288335	0.509050177	0.914653996	0.89747881	Bacteria.Firmicutes.Clostridia.Clostridiales.Lachnospiraceae..Eubacterium..rectale.group	ZNF471
396084	ENSG00000196263	rs15507	0.243016576	0.135317875	0.480199947	0.819909442	0.146807579	-0.264301901	0.038820748	-0.014380917	0.12462172	0.174807523	0.054676445	0.062916751	0.186529163	0.053453002	0.925951477	0.931825676	Bacteria.Firmicutes.Clostridia.Clostridiales.Lachnospiraceae.Roseburia	ZNF471
396085	ENSG00000196263	rs15507	0.888971609	0.274827824	0.12132561	0.005826435	-0.022260296	0.239966579	-0.130455537	0.29632931	0.158836684	0.217922094	0.08312187	0.103973647	0.561729935	0.157862039	0.762323806	0.880257808	Bacteria.Firmicutes.Clostridia.Clostridiales.Family.XIII.Family.XIII.AD3011.group	ZNF471
396086	ENSG00000196263	rs15507	0.861289431	0.362696603	0.444504076	0.038370707	0.034469102	0.23805383	-0.07838924	0.24553766	0.196498611	0.259717859	0.101906808	0.116193496	0.656942606	0.259755047	0.927118232	0.786780669	Bacteria.Firmicutes.Clostridia.Clostridiales.Ruminococcaceae.Anaerotruncus	ZNF471
396087	ENSG00000196263	rs15507	0.028529202	0.04044176	0.096924842	0.451170339	0.330052329	-0.366557829	0.148381181	-0.101952606	0.147407612	0.175356894	0.088117441	0.134508451	0.066509018	0.034528026	0.840360975	0.989731238	Bacteria.Actinobacteria.Coriobacteriia.Coriobacteriales.Coriobacteriaceae	ZNF471
396088	ENSG00000196263	rs15507	0.549724105	0.512440353	0.399091734	0.24795983	0.090940852	-0.120089138	-0.056610493	0.093156892	0.151249579	0.182338555	0.066699143	0.079919863	0.385210995	0.191691106	0.974916192	0.954325757	Bacteria.Firmicutes.Clostridia.Clostridiales.Ruminococcaceae.Ruminococcus.1	ZNF471
396089	ENSG00000196263	rs15507	0.10837675	0.127747441	0.477045993	0.777545178	0.200279552	-0.26756461	-0.045099516	0.025972051	0.12305277	0.17346808	0.063064078	0.0915547	0.115316974	0.053972432	0.997851323	0.977487446	Bacteria.Firmicutes.Clostridia.Clostridiales.Lachnospiraceae.Fusicatenibacter	ZNF471
396090	ENSG00000196263	rs15507	0.116371634	0.135390839	0.514071283	0.708890714	0.236252568	-0.250001773	0.043547919	0.03172687	0.148486158	0.165380923	0.066378747	0.084613486	0.156393132	0.061499067	0.791410908	0.996716587	Bacteria.Bacteroidetes.Bacteroidia.Bacteroidales.Porphyromonadaceae.Odoribacter	ZNF471
396091	ENSG00000196263	rs15507	0.086623258	0.17679246	0.278168348	0.883853199	0.22341936	-0.254815216	0.064897064	-0.012939946	0.1284449	0.186635918	0.059350382	0.08823531	0.094220046	0.06835542	0.998173674	0.999631787	Bacteria.Firmicutes.Bacilli.Bacillales	ZNF471
396092	ENSG00000196263	rs15507	0.686305749	0.209658556	0.314975331	0.048286821	-0.134709024	0.509525401	0.063784633	-0.146863482	0.332075061	0.40219622	0.062994379	0.072987728	0.906199841	0.499425407	0.998912436	0.981117471	Bacteria.Bacteroidetes.Bacteroidia.Bacteroidales	ZNF471
396093	ENSG00000196263	rs15507	0.115167198	0.138327146	0.012745821	0.020139675	0.180546939	-0.205620303	0.122569784	-0.128077187	0.113093195	0.137060421	0.047868482	0.053782384	0.081870963	0.047009828	0.886074846	0.766776078	Bacteria.Proteobacteria.Betaproteobacteria.Burkholderiales.Alcaligenaceae.Parasutterella	ZNF471
396094	ENSG00000196263	rs15507	0.023778651	0.022029381	0.040441515	0.221442371	0.294320324	-0.337267817	0.137689082	-0.091458698	0.12718024	0.143807971	0.065868732	0.074093466	0.037409208	0.012699457	0.713126428	0.956405468	Bacteria.Firmicutes.Clostridia.Clostridiales.Peptostreptococcaceae.Intestinibacter	ZNF471
396095	ENSG00000196263	rs15507	0.437099813	0.995784966	0.284563076	0.016440305	0.094595077	-0.000890282	-0.059731133	0.179995275	0.120989089	0.167887875	0.0553634	0.073112346	0.225946542	0.160761813	0.999989953	0.843820685	Bacteria.Firmicutes.Clostridia.Clostridiales.Christensenellaceae	ZNF471
396096	ENSG00000196263	rs15507	0.128018156	0.06193552	0.694370467	0.991035933	0.1820334	-0.263493625	-0.027513081	0.000867825	0.118101629	0.138753198	0.069714374	0.076950777	0.088211275	0.024248421	0.714355002	0.998437642	Bacteria.Firmicutes.Negativicutes.Selenomonadales.Veillonellaceae.Veillonella	ZNF471
396097	ENSG00000196263	rs15507	0.112541239	0.059768599	0.271567948	0.601124401	0.188662756	-0.268903879	-0.060021828	0.034892551	0.11730508	0.140386376	0.054135361	0.066422106	0.074437463	0.019927305	0.972085394	0.961745829	Bacteria.Proteobacteria.Deltaproteobacteria.Desulfovibrionales.Desulfovibrionaceae	ZNF471
396098	ENSG00000196263	rs15507	0.353088609	0.107402995	0.640345826	0.959433098	0.130999239	-0.238091738	-0.038919644	-0.004577953	0.140074459	0.14587295	0.08291733	0.089660891	0.232545562	0.047046423	0.824329231	0.875088431	Bacteria.Firmicutes.Clostridia.Clostridiales.Ruminococcaceae.Butyricicoccus	ZNF471
396099	ENSG00000196263	rs15507	0.17296954	0.131066266	0.900291516	0.54582432	0.176501386	-0.226458184	0.00988856	-0.061739988	0.128119085	0.148117643	0.078620344	0.101685596	0.156559515	0.048991138	0.699921803	0.910444892	Bacteria.Firmicutes.Bacilli.Lactobacillales	ZNF471
396100	ENSG00000196263	rs15507	0.222771363	0.079362298	0.908656433	0.514036839	0.182118934	-0.278445297	-0.007088927	0.045286777	0.147969666	0.156261341	0.061549403	0.069023565	0.155474965	0.032250534	0.997528932	0.993985312	Bacteria.Bacteroidetes.Bacteroidia.Bacteroidales.Rikenellaceae.Alistipes	ZNF471
396101	ENSG00000196263	rs15507	0.487052987	0.297358741	0.490239977	0.402932685	0.108722889	-0.177071415	0.040865163	-0.061186223	0.155556712	0.16857294	0.058900165	0.072683876	0.351936289	0.158641666	0.916722713	0.848806574	Bacteria.Firmicutes.Negativicutes.Selenomonadales.Veillonellaceae	ZNF471
396102	ENSG00000196263	rs15507	0.574526986	0.641594051	0.428217613	0.024725911	0.080297724	0.092623737	-0.067114326	0.241865022	0.142320109	0.198073197	0.084191966	0.105240469	0.374059691	0.223249339	0.829834702	0.987554159	Bacteria.Firmicutes.Clostridia.Clostridiales.Family.XIII	ZNF471
396103	ENSG00000196263	rs15507	0.124669008	0.344192655	0.633168787	0.516594666	0.197932204	-0.16674975	0.023768373	0.04431494	0.127267108	0.175019255	0.049569181	0.067956196	0.128757418	0.126105689	0.999305535	0.989974535	Bacteria.Proteobacteria.Gammaproteobacteria.Pseudomonadales.Pseudomonadaceae.Pseudomonas	ZNF471
396104	ENSG00000196263	rs15507	0.519097412	0.509402045	0.837769083	0.211716511	0.24800086	0.331197802	-0.018175793	-0.151313369	0.382592857	0.49926314	0.088421829	0.119986324	0.752557006	0.655422105	0.928487287	0.99665811	Bacteria.Proteobacteria	ZNF471
396105	ENSG00000196263	rs15507	0.094438543	0.216383333	0.298175463	0.822025023	0.370793716	-0.304008429	0.110308563	-0.026396578	0.218520073	0.243565795	0.105193494	0.116882604	0.258163886	0.167403679	0.968970412	0.998920199	Bacteria.Firmicutes.Clostridia.Clostridiales.Lachnospiraceae..Eubacterium..ventriosum.group	ZNF471
396106	ENSG00000196263	rs15507	0.198457545	0.86531125	0.002264198	0.078632945	-0.213289779	0.037587627	-0.183980101	0.135072038	0.164193048	0.220740783	0.057910534	0.075612736	0.314531515	0.4152261	0.984987993	0.971423926	Bacteria.Proteobacteria.Deltaproteobacteria.Desulfovibrionales.Desulfovibrionaceae.Desulfovibrio	ZNF471
396107	ENSG00000196263	rs15507	0.120192338	0.024827557	0.17682265	0.823224242	0.179320776	-0.346579572	-0.065528857	-0.014325394	0.113902712	0.150914445	0.047999109	0.06386985	0.092484246	0.010148818	0.664868684	0.880814915	Bacteria.Fusobacteria.Fusobacteriia.Fusobacteriales.Fusobacteriaceae.Fusobacterium	ZNF471
396108	ENSG00000196263	rs15507	0.159755002	0.099702027	0.693843137	0.4772793	0.167615066	-0.23722138	-0.017727715	0.038523339	0.1178785	0.142068476	0.04483802	0.053897046	0.09487393	0.037592188	0.99994518	0.999865593	Bacteria.Bacteroidetes.Bacteroidia.Bacteroidales.Prevotellaceae	ZNF471
396109	ENSG00000196263	rs15507	0.17834691	0.051429494	0.684204361	0.422552813	0.209305832	-0.318409829	0.025698046	-0.051572987	0.153861593	0.160497506	0.062903116	0.063905337	0.169185246	0.032432348	0.99830237	0.997282036	Bacteria.Firmicutes.Clostridia.Clostridiales.Clostridiaceae.1.Clostridium.sensu.stricto.1	ZNF471
396110	ENSG00000196263	rs15507	0.779485181	0.747491802	0.127913852	0.102167733	0.039976796	-0.059109573	-0.099929557	0.143056434	0.142197084	0.182833164	0.064815349	0.086309324	0.449257727	0.232680695	0.838188825	0.906546295	Bacteria.Firmicutes.Clostridia.Clostridiales.Ruminococcaceae.Ruminococcaceae.UCG.003	ZNF471
396111	ENSG00000196263	rs15507	0.317797026	0.428798462	0.877788307	0.698247475	0.155872103	-0.185891461	-0.009372011	0.038265585	0.15484807	0.233487582	0.060710954	0.098272716	0.279339143	0.241517879	0.998201428	0.99782309	Bacteria.Firmicutes.Bacilli.Bacillales.Staphylococcaceae.Staphylococcus	ZNF471
396112	ENSG00000196263	rs15507	0.653593543	0.390462449	0.408136475	0.148531452	-0.217467942	0.411278939	0.080227569	-0.134480389	0.482378034	0.4757601	0.096370976	0.091994175	0.892977783	0.596573841	0.876277026	0.702512358	Bacteria.Firmicutes.Clostridia.Clostridiales.Lachnospiraceae	ZNF471
396113	ENSG00000196263	rs15507	0.430082442	0.825490268	0.975625204	0.455408797	0.175942286	-0.06173752	-0.001631736	-0.044977075	0.221609766	0.278892345	0.053202841	0.059901154	0.681490494	0.555566256	0.999785669	0.999420701	Bacteria.Firmicutes.Clostridia.Clostridiales.Ruminococcaceae.Faecalibacterium	ZNF471
396114	ENSG00000196263	rs15507	0.253839544	0.612709244	0.97200769	0.13777186	0.188547198	-0.092055664	-0.002542624	0.134375871	0.163795751	0.180988287	0.072185065	0.089442708	0.306908083	0.246139414	0.998768023	0.918960091	Bacteria.Firmicutes.Clostridia.Clostridiales.Ruminococcaceae.Ruminococcaceae.NK4A214.group	ZNF471
396115	ENSG00000196263	rs15507	0.184346299	0.385088755	0.979653671	0.351869564	0.161186376	-0.14701811	0.001196507	0.058428928	0.120151153	0.168142227	0.04673864	0.062317685	0.115447841	0.099125876	0.99894297	0.998882343	Bacteria.Verrucomicrobia.Verrucomicrobiae.Verrucomicrobiales.Verrucomicrobiaceae.Akkermansia	ZNF471
396116	ENSG00000196263	rs15507	0.775479585	0.82056872	0.018901034	0.002775986	0.035038479	0.037537204	0.113562465	-0.187267985	0.122347055	0.164840055	0.047184817	0.060248351	0.35186722	0.246968529	0.999507593	0.646738211	Bacteria.Firmicutes.Clostridia.Clostridiales.Lachnospiraceae.Lachnoclostridium	ZNF471
396117	ENSG00000196263	rs15507	0.250191607	0.068868886	0.994208461	0.608554054	0.169087588	-0.28933108	0.000428898	-0.031698793	0.145753875	0.15644032	0.05886414	0.061599322	0.194116709	0.042071436	0.999770128	0.993943049	Bacteria.Firmicutes.Clostridia.Clostridiales.Clostridiaceae.1	ZNF471
396118	ENSG00000196263	rs15507	0.095173484	0.051340335	0.161169646	0.429354541	0.198317577	-0.278351295	-0.076508227	0.052909763	0.117140615	0.140250374	0.053990937	0.066537415	0.07607989	0.018315786	0.88069071	0.939697157	Bacteria.Proteobacteria.Deltaproteobacteria	ZNF471
396119	ENSG00000196263	rs15507	0.153475982	0.015511015	0.626935974	0.125924455	0.202002231	-0.406563619	-0.028092597	0.100251747	0.139893014	0.163628765	0.057528112	0.064678669	0.172170593	0.015120667	0.99514452	0.969189617	Bacteria.Firmicutes.Clostridia.Clostridiales.Ruminococcaceae.Subdoligranulum	ZNF471
396120	ENSG00000196263	rs15507	0.425654745	0.106217062	0.731765559	0.650207806	0.130509899	-0.317236569	-0.021613106	-0.03707959	0.162809526	0.193693508	0.062786292	0.081394953	0.426418234	0.09086639	0.997152221	0.990360691	Bacteria.Firmicutes.Clostridia.Clostridiales.Family.XI	ZNF471
396121	ENSG00000196263	rs15507	0.080100468	0.220898983	0.330631089	0.88004958	0.259226922	-0.228138123	0.069953707	0.013609994	0.145841571	0.184601802	0.071376315	0.089839571	0.146858211	0.117155598	0.964373737	0.994553009	Bacteria.Firmicutes.Clostridia.Clostridiales.Ruminococcaceae.Ruminiclostridium.9	ZNF471
396122	ENSG00000196263	rs15507	0.761790071	0.355501306	0.54476428	0.170666799	-0.180121936	0.555863867	0.063643522	-0.141055413	0.591751275	0.597379326	0.104543844	0.101833106	0.987348183	0.695617477	0.996576058	0.746913962	Bacteria.Firmicutes.Clostridia.Clostridiales	ZNF471
396123	ENSG00000196263	rs15507	0.361865188	0.708001564	0.914521724	0.050159703	0.149660761	0.079503346	-0.007291798	0.172310196	0.162996237	0.211352952	0.06767396	0.086365249	0.35180557	0.364220061	0.967553924	0.77950797	Bacteria.Firmicutes.Clostridia.Clostridiales.Ruminococcaceae.Ruminiclostridium.6	ZNF471
396124	ENSG00000196263	rs15507	0.145178692	0.071561044	0.193846564	0.546394714	0.171137066	-0.257953744	0.086317049	-0.051398656	0.116087164	0.140853921	0.065757755	0.084774165	0.099619455	0.020188396	0.980131822	0.982923123	Bacteria.Firmicutes.Clostridia.Clostridiales.Ruminococcaceae.Flavonifractor	ZNF471
396125	ENSG00000196263	rs15507	0.801682287	0.246710961	0.382883266	0.970255862	0.047193112	-0.294944759	-0.062563799	-0.003273475	0.187137377	0.252360473	0.071220191	0.087458039	0.644441322	0.227142461	0.999437234	0.999779617	Bacteria.Proteobacteria.Betaproteobacteria.Neisseriales.Neisseriaceae	ZNF471
396126	ENSG00000196263	rs15507	0.129174236	0.134828765	0.583519058	0.796168786	0.211309176	-0.281825815	-0.031995031	0.018949334	0.137518246	0.186160328	0.058071058	0.073063373	0.144584795	0.059411222	0.99786128	0.999462671	Bacteria.Firmicutes.Clostridia.Clostridiales.Lachnospiraceae.Anaerostipes	ZNF471
396127	ENSG00000196263	rs15507	0.150163003	0.062578934	0.68529409	0.469690637	0.171565479	-0.262898396	-0.023543897	0.050561764	0.117842153	0.138789795	0.057841413	0.069531814	0.101181375	0.02254967	0.999334555	0.984995763	Bacteria.Firmicutes.Erysipelotrichia.Erysipelotrichales.Erysipelotrichaceae.Erysipelotrichaceae.UCG.003	ZNF471
396128	ENSG00000196263	rs15507	0.932547335	0.714136225	0.046443565	0.012152511	-0.011920848	0.068413338	0.111006221	-0.167970513	0.140304931	0.185963946	0.054696495	0.065136154	0.47580694	0.273220774	0.884056387	0.64431988	Bacteria.Proteobacteria.Betaproteobacteria.Burkholderiales	ZNF471
396129	ENSG00000196263	rs15507	0.200175359	0.053243704	0.955088924	0.532034421	0.170499831	-0.294479803	0.003301171	-0.041536405	0.131761875	0.149615967	0.058394898	0.066118684	0.147427713	0.029079172	0.998970432	0.998994847	Bacteria.Firmicutes.Erysipelotrichia.Erysipelotrichales.Erysipelotrichaceae.Erysipelatoclostridium	ZNF471
396130	ENSG00000196263	rs15507	0.089906945	0.01282565	0.415782692	0.095527925	0.232471947	-0.434443269	0.041646424	-0.111784771	0.135067148	0.169826326	0.050855677	0.066100334	0.117148727	0.013084257	0.937318069	0.997412515	Bacteria.Proteobacteria.Gammaproteobacteria.Enterobacteriales.Enterobacteriaceae.Citrobacter	ZNF471
396131	ENSG00000196263	rs15507	0.719695249	0.199516341	0.256916368	0.887141786	0.055019689	-0.203907525	-0.06068555	0.007756768	0.15266077	0.157345616	0.053064888	0.054444424	0.370717758	0.103577076	0.809733992	0.867387424	Bacteria.Firmicutes.Clostridia.Clostridiales.Lachnospiraceae.Tyzzerella	ZNF471
396132	ENSG00000196263	rs15507	0.664022821	0.494108861	0.026833666	0.177704483	-0.067632594	-0.114741344	-0.173228964	0.109698146	0.155004034	0.1668702	0.076497524	0.080518593	0.42332943	0.186193804	0.999550585	0.883018795	Bacteria.Firmicutes.Clostridia.Clostridiales.Lachnospiraceae.Lachnospiraceae.ND3007.group	ZNF471
396133	ENSG00000196263	rs15507	0.119701709	0.057884861	0.048279972	0.692005997	0.178436187	-0.258715237	-0.094890501	0.028284897	0.113187995	0.134037615	0.047156883	0.071089816	0.078126197	0.018247352	0.616779458	0.923897473	Bacteria.Proteobacteria.Gammaproteobacteria.Pasteurellales.Pasteurellaceae	ZNF471
396134	ENSG00000196263	rs15507	0.266933667	0.11134102	0.435242396	0.780212083	0.139542476	-0.254964379	0.045952848	-0.019286779	0.124633756	0.157989508	0.058536101	0.068835929	0.165813461	0.051975645	0.869459173	0.996759562	Bacteria.Bacteroidetes.Bacteroidia.Bacteroidales.Porphyromonadaceae	ZNF471
396135	ENSG00000196263	rs15507	0.958650105	0.471002568	0.783317472	0.275347158	-0.041092495	0.506857851	0.037081506	-0.128646168	0.789558257	0.699095086	0.134294126	0.116955727	0.999415694	0.824882557	0.990344402	0.933994762	Bacteria.Firmicutes	ZNF471
396136	ENSG00000196263	rs15507	0.120619614	0.046510188	0.421752608	0.013078659	0.175317234	-0.266205241	-0.04195186	0.163769666	0.111490407	0.131209417	0.051893565	0.064206468	0.07958961	0.015201147	0.996546716	0.994860843	Bacteria.Firmicutes.Clostridia.Clostridiales.Ruminococcaceae.Ruminococcaceae.UCG.002	ZNF471
396137	ENSG00000196263	rs15507	0.312667588	0.167601341	0.831611159	0.934680948	0.153969304	-0.279393189	0.016195051	0.007458923	0.151332677	0.20023811	0.075862365	0.090663871	0.291141971	0.106968413	0.998793879	0.998376616	Bacteria.Firmicutes.Clostridia.Clostridiales.Lachnospiraceae.Blautia	ZNF471
396138	ENSG00000196263	rs15507	0.551095926	0.646068228	0.436743109	0.262905588	0.091907652	-0.093433233	-0.052670183	0.096145372	0.15338588	0.202523716	0.06731364	0.085145498	0.440586788	0.291407646	0.861493057	0.872548587	Bacteria.Firmicutes.Clostridia.Clostridiales.Lachnospiraceae..Eubacterium..xylanophilum.group	ZNF471
396139	ENSG00000196263	rs15507	0.474779948	0.183268222	0.892024467	0.730637733	0.148869559	-0.326994766	-0.009804371	-0.029882116	0.207098369	0.24314092	0.071949344	0.086429438	0.576451079	0.204125761	0.998986731	0.998377846	Bacteria.Firmicutes.Clostridia.Clostridiales.Family.XI.Anaerococcus	ZNF471
396140	ENSG00000196263	rs15507	0.114421502	0.140060591	0.408039622	0.794557331	0.286339014	-0.30767373	0.05908108	-0.022492976	0.178985292	0.206002561	0.070954649	0.086030651	0.235859975	0.109995081	0.99946547	0.972078348	Bacteria.Firmicutes.Erysipelotrichia.Erysipelotrichales.Erysipelotrichaceae..Clostridium..innocuum.group	ZNF471
396141	ENSG00000196263	rs15507	0.04131481	0.0352461	0.030484786	0.2912529	0.243432622	-0.294442184	0.143293178	-0.078998802	0.116976781	0.136966901	0.064800807	0.07425426	0.049038656	0.012372157	0.477887502	0.869357444	Bacteria.Firmicutes.Clostridia.Clostridiales.Peptostreptococcaceae	ZNF471
396142	ENSG00000196263	rs15507	0.143025194	0.089478088	0.688158251	0.094431137	0.17036773	-0.233724668	-0.025553184	0.118466081	0.11493631	0.135609575	0.063387534	0.069814081	0.087464843	0.031420607	0.996893502	0.87312723	Bacteria.Firmicutes.Clostridia.Clostridiales.Lachnospiraceae.Coprococcus.1	ZNF471
396143	ENSG00000196263	rs15507	0.31669623	0.375879944	0.94594282	0.577451168	0.161146813	-0.177787416	-0.004185919	0.042167253	0.159721618	0.199416752	0.061502424	0.075313718	0.279755204	0.167389416	0.947969708	0.926870238	Bacteria.Firmicutes.Clostridia.Clostridiales.Lachnospiraceae.Lachnospiraceae.UCG.010	ZNF471
396144	ENSG00000196263	rs15507	0.147604773	0.07035356	0.967543429	0.939319278	0.172305786	-0.257552308	-0.002256878	-0.005082342	0.117596048	0.140019203	0.055255806	0.066508832	0.091750544	0.021050382	0.998880039	0.998885873	Bacteria.Proteobacteria.Deltaproteobacteria.Desulfovibrionales.Desulfovibrionaceae.Bilophila	ZNF471
396145	ENSG00000196263	rs15507	0.119569294	0.116846504	0.963600085	0.448321201	0.187141196	-0.225340576	-0.003337678	-0.076451143	0.118666595	0.141815494	0.072859299	0.100228951	0.101440075	0.039709571	0.776715664	0.921307549	Bacteria.Firmicutes.Bacilli.Lactobacillales.Streptococcaceae.Streptococcus	ZNF471
396146	ENSG00000196263	rs15507	0.503220652	0.614092127	0.768340845	0.407336459	0.122055555	-0.113855857	-0.022223767	0.07655012	0.181327851	0.224724951	0.075140861	0.091795977	0.346243318	0.286819425	0.963485106	0.971945944	Bacteria.Firmicutes.Bacilli.Lactobacillales.Carnobacteriaceae.Granulicatella	ZNF471
396147	ENSG00000196263	rs15507	0.08575227	0.20174337	0.30205439	0.797244185	0.294557617	-0.294115825	0.066343416	-0.021043785	0.168863155	0.228094579	0.063781042	0.081579242	0.222647425	0.145643968	0.999028109	0.997798285	Bacteria.Actinobacteria.Actinobacteria.Micrococcales.Micrococcaceae	ZNF471
396148	ENSG00000196263	rs15507	0.168544065	0.181737981	0.530038912	0.954958709	0.278768635	-0.291794255	-0.034133154	0.003941776	0.200240271	0.216199166	0.054069904	0.069524846	0.270473942	0.136236742	0.844706113	0.9972405	Bacteria.Proteobacteria.Gammaproteobacteria	ZNF471
396149	ENSG00000196263	rs15507	0.175173281	0.5906206	0.476932279	0.662732746	0.310377731	-0.141016134	-0.056812634	-0.0368547	0.226469906	0.260863453	0.079422321	0.084120857	0.477208735	0.438677976	0.996108676	0.998901623	Bacteria.Firmicutes.Clostridia.Clostridiales.Lachnospiraceae..Ruminococcus..gnavus.group	ZNF471
396150	ENSG00000196263	rs15507	0.224578732	0.162207849	0.846493006	0.82447366	0.196120817	-0.247242746	-0.009409741	-0.013646301	0.159976264	0.174915172	0.048414616	0.061282607	0.252574765	0.08691035	0.99617189	0.965530807	Bacteria.Proteobacteria.Gammaproteobacteria.Enterobacteriales.Enterobacteriaceae	ZNF471
396151	ENSG00000196263	rs15507	0.134995874	0.048642369	0.402292264	0.264500926	0.176152651	-0.279758214	-0.070908354	0.127641286	0.116408513	0.13926009	0.084117721	0.113419898	0.069456396	0.015702477	0.948026682	0.956901174	Bacteria.Firmicutes.Clostridia.Clostridiales.Ruminococcaceae.Ruminiclostridium.5	ZNF471
396152	ENSG00000196263	rs15507	0.686283103	0.209644228	0.314958412	0.048281826	-0.134718846	0.509539634	0.063786215	-0.146865207	0.332073924	0.402194657	0.062993722	0.07298691	0.907849349	0.499815512	0.998947111	0.981145089	Bacteria.Bacteroidetes	ZNF471
396153	ENSG00000196263	rs15507	0.374636056	0.193969682	0.460012132	0.541935744	0.121867092	-0.211522614	-0.033707382	0.03276264	0.136335503	0.161186512	0.045355825	0.053440126	0.255514433	0.093472055	0.998735039	0.999709092	Bacteria.Bacteroidetes.Bacteroidia.Bacteroidales.Prevotellaceae.Prevotella.9	ZNF471
396154	ENSG00000196263	rs15507	0.065487883	0.03783972	0.051612691	0.189348744	0.218052409	-0.288987528	-0.105726396	0.086555314	0.116414302	0.13636611	0.053335467	0.065266258	0.054739386	0.017931181	0.996033175	0.930860168	Bacteria.Firmicutes.Clostridia.Clostridiales.Lachnospiraceae.Lachnospiraceae.NK4A136.group	ZNF471
396155	ENSG00000196268	rs879087510	0.015210169	0.001107622	0.947219464	0.569148729	0.365998398	-0.828705169	0.003272119	-0.045765328	0.146851305	0.242922795	0.049240909	0.079985142	0.057564966	0.003789798	0.999614985	0.99936283	Bacteria.Firmicutes.Clostridia.Clostridiales.Lachnospiraceae.Tyzzerella.4	ZNF493
396156	ENSG00000196268	rs879087510	0.001996103	4.36E-05	0.248445293	0.132876764	0.43181591	-0.827364396	-0.080058751	0.143087919	0.134145291	0.188951346	0.068754134	0.094035453	0.006739752	0.000104277	0.882952099	0.803448947	Bacteria.Firmicutes.Clostridia.Clostridiales.Lachnospiraceaencultured	ZNF493
396157	ENSG00000196268	rs879087510	0.004068887	0.000176128	0.513784568	0.969664604	0.357609413	-0.715118131	-0.030203643	0.002675379	0.120131874	0.179836925	0.046007025	0.070084761	0.008055332	0.000227489	0.95477287	0.987475618	Bacteria.Firmicutes.Negativicutes.Selenomonadales.Veillonellaceae.Dialister	ZNF493
396158	ENSG00000196268	rs879087510	0.010574137	0.000788546	0.08035972	0.029772322	1.010463361	-1.788773957	-0.144170121	0.235033335	0.383996179	0.508238751	0.08118164	0.105813027	0.382546468	0.067733986	0.956359196	0.784844287	Bacteria.Firmicutes.Clostridia.Clostridiales.Ruminococcaceae	ZNF493
396159	ENSG00000196268	rs879087510	0.013201574	0.000615203	0.439347979	0.287204733	0.325072709	-0.669704699	-0.042876454	0.090525687	0.127625586	0.186163731	0.055110981	0.084371491	0.026703791	0.000695091	0.740902547	0.871464712	Bacteria.Firmicutes.Clostridia.Clostridiales.Lachnospiraceae.Lachnospira	ZNF493
396160	ENSG00000196268	rs879087510	0.003782654	0.000339872	0.765340719	0.766392898	0.363780853	-0.700575023	0.014361126	0.021209085	0.121173216	0.185347289	0.047916838	0.071094072	0.008611239	0.000490204	0.99994518	0.999865593	Bacteria.Bacteroidetes.Bacteroidia.Bacteroidales.Prevotellaceae	ZNF493
396161	ENSG00000196268	rs879087510	0.045431521	0.00241367	0.399783748	0.909263353	0.294000118	-0.744491478	0.063444063	-0.0124179	0.144169917	0.235933391	0.074860944	0.108542459	0.07956605	0.003172225	0.999513786	0.974686324	Bacteria.Firmicutes.Erysipelotrichia.Erysipelotrichales.Erysipelotrichaceae	ZNF493
396162	ENSG00000196268	rs879087510	0.11004456	0.02739974	0.290420102	0.099508397	1.02631167	-2.698794273	-0.115446379	0.327973211	0.633604783	1.19635334	0.108324103	0.19630382	0.999415694	0.632305784	0.990344402	0.856463521	Bacteria.Firmicutes	ZNF493
396163	ENSG00000196268	rs879087510	0.013181504	8.90E-05	0.718194768	0.054671306	0.396935787	-1.172345181	0.019368851	-0.196170838	0.155803736	0.280773381	0.053442832	0.100279725	0.074601169	0.000907455	0.999586829	0.996426659	Bacteria.Firmicutes.Negativicutes.Selenomonadales.Veillonellaceae.Megasphaera	ZNF493
396164	ENSG00000196268	rs879087510	0.002256069	0.000445263	0.325693926	0.909193612	0.400227702	-0.721503405	0.057570964	-0.010763618	0.12593001	0.195138872	0.05814088	0.094010121	0.007712084	0.000647602	0.799177907	0.997196001	Bacteria.Firmicutes.Clostridia.Clostridiales.Peptostreptococcaceae.Intestinibacter	ZNF493
396165	ENSG00000196268	rs879087510	0.040474183	0.001038948	0.98812052	0.428152337	0.35849782	-0.855651523	-0.001055372	-0.088095633	0.171529736	0.249321726	0.070613377	0.110496399	0.105683556	0.003804054	0.989101651	0.950695192	Bacteria.Firmicutes.Bacilli.Lactobacillales.Carnobacteriaceae	ZNF493
396166	ENSG00000196268	rs879087510	0.001983595	0.000194796	0.188427115	0.683941242	0.389227675	-0.727958661	0.064910767	-0.030233285	0.120836688	0.184448653	0.048842136	0.07393917	0.005954432	0.000285432	0.580047476	0.988943773	Bacteria.Firmicutes.Negativicutes.Selenomonadales.Acidaminococcaceae	ZNF493
396167	ENSG00000196268	rs879087510	0.087266104	0.010824426	0.18913929	0.167094948	0.250998514	-0.560870204	0.067251524	-0.099483376	0.144601155	0.213857954	0.050686093	0.071212465	0.125251277	0.011639465	0.998302481	0.99762474	Bacteria.Proteobacteria.Gammaproteobacteria.Enterobacteriales.Enterobacteriaceae.Escherichia.Shigella	ZNF493
396168	ENSG00000196268	rs879087510	0.07936924	0.00513869	0.240994039	0.036852733	1.038299326	-2.658206252	-0.121776005	0.332758763	0.582699311	0.918275793	0.102925243	0.156180803	0.949192608	0.281876259	0.996576058	0.659325213	Bacteria.Firmicutes.Clostridia.Clostridiales	ZNF493
396169	ENSG00000196268	rs879087510	0.058072321	0.00238478	0.793996782	0.334469559	0.407291213	-0.969969048	0.019232501	-0.102616816	0.21117542	0.306994618	0.073355193	0.105544283	0.148239794	0.015513	0.747669729	0.763912834	Bacteria.Firmicutes.Erysipelotrichia.Erysipelotrichales.Erysipelotrichaceae.Holdemanella	ZNF493
396170	ENSG00000196268	rs879087510	0.001155404	0.004183499	0.159034983	0.482096078	0.424260206	-0.598453441	-0.100490723	-0.077793299	0.124862791	0.201695125	0.070548307	0.110043235	0.00615	0.003964133	0.465301759	0.910444892	Bacteria.Firmicutes.Bacilli.Lactobacillales	ZNF493
396171	ENSG00000196268	rs879087510	0.001577481	0.000175442	0.191580712	0.422126828	0.418514883	-0.777774755	-0.091854388	0.08453389	0.126950312	0.195537091	0.06961614	0.104651394	0.007000437	0.000401144	0.570103615	0.909827803	Bacteria.Actinobacteria.Actinobacteria	ZNF493
396172	ENSG00000196268	rs879087510	0.087271262	0.038759425	0.047932162	0.019145637	0.229622747	-0.447171715	-0.134287659	0.233862601	0.132288704	0.212048856	0.066628921	0.09737642	0.119078556	0.029164892	0.734081587	0.947317731	Bacteria.Firmicutes.Clostridia.Clostridiales.Ruminococcaceae..Eubacterium..coprostanoligenes.group	ZNF493
396173	ENSG00000196268	rs879087510	0.116851934	0.170428514	0.802055505	0.625503542	0.419139218	-0.551810424	-0.022796815	-0.066784949	0.263784424	0.398147141	0.090571586	0.136194997	0.548604296	0.30594693	0.99967607	0.999141757	Bacteria.Firmicutes.Negativicutes.Selenomonadales	ZNF493
396174	ENSG00000196268	rs879087510	0.000547552	0.000307397	0.029275878	0.171101821	0.71324884	-1.038479499	0.163370535	-0.142842047	0.196292499	0.272553058	0.073317711	0.10322936	0.010471957	0.00242528	0.435174749	0.79118316	Bacteria.Firmicutes.Erysipelotrichia.Erysipelotrichales.Erysipelotrichaceae.Faecalitalea	ZNF493
396175	ENSG00000196268	rs879087510	0.007379644	0.000513547	0.348413951	0.180132414	0.484202938	-1.021360503	0.061042483	-0.150758335	0.175139859	0.279561065	0.064636818	0.111285381	0.056195126	0.003022296	0.999469974	0.986131077	Bacteria.Bacteroidetes.Bacteroidia.Bacteroidales.Porphyromonadaceae.Barnesiella	ZNF493
396176	ENSG00000196268	rs879087510	0.028432354	0.096740243	0.693544638	0.693390211	0.416742942	-0.573351847	0.038903172	0.062127028	0.186007497	0.3402977	0.098295209	0.156890688	0.140604877	0.119282091	0.949973883	0.989021773	Bacteria.Firmicutes.Clostridia.Clostridiales.Ruminococcaceae.Anaerotruncus	ZNF493
396177	ENSG00000196268	rs879087510	0.034167673	0.016339313	0.854225654	0.780841346	0.341922613	-0.671023518	-0.014184708	0.036633535	0.158077476	0.272295868	0.076902524	0.131133298	0.11108183	0.024242312	0.999274386	0.998648852	Bacteria.Firmicutes.Clostridia.Clostridiales.Ruminococcaceae.Ruminococcaceae.UCG.013	ZNF493
396178	ENSG00000196268	rs879087510	0.057143437	0.000713876	0.703933436	0.484874882	0.317772621	-0.82719606	0.029287038	0.074453267	0.164132671	0.232956224	0.076734259	0.105992336	0.116883487	0.002521082	0.998793879	0.998019463	Bacteria.Firmicutes.Clostridia.Clostridiales.Lachnospiraceae.Blautia	ZNF493
396179	ENSG00000196268	rs879087510	0.006196856	0.004641493	0.293522199	0.550009903	0.496790931	-0.858468016	0.066148475	-0.063740872	0.175673035	0.292921221	0.062471239	0.106087713	0.048546939	0.014431631	0.996423631	0.971636825	Bacteria.Bacteroidetes.Bacteroidia.Bacteroidales.Prevotellaceae.Prevotella.7	ZNF493
396180	ENSG00000196268	rs879087510	0.004335742	0.001062826	0.286529466	0.661541075	0.478148795	-0.800870703	-0.064847235	0.038722346	0.161830681	0.233855506	0.060353377	0.088051544	0.02697047	0.002717906	0.951961461	0.931534808	Bacteria.Proteobacteria.Betaproteobacteria	ZNF493
396181	ENSG00000196268	rs879087510	0.076851393	0.009236492	0.962188966	0.871722726	0.353592019	-0.765340329	0.003975515	0.018586425	0.19672729	0.28535929	0.083541749	0.114660573	0.220817593	0.027449174	0.997570438	0.984587444	Bacteria.Firmicutes.Clostridia.Clostridiales.Lachnospiraceae.Lachnospiraceae.UCG.008	ZNF493
396182	ENSG00000196268	rs879087510	0.010580953	0.000248731	0.220097862	0.722691411	0.323417569	-0.710330763	-0.055641412	0.024052197	0.122916437	0.183364907	0.044944203	0.067489965	0.021575263	0.00035097	0.623458532	0.878197235	Bacteria.Proteobacteria.Betaproteobacteria.Burkholderiales.Alcaligenaceae.Sutterella	ZNF493
396183	ENSG00000196268	rs879087510	0.140208672	0.002031889	0.859610119	0.287252245	0.327120997	-1.000623704	-0.013845666	-0.117865997	0.219106642	0.311419252	0.077976131	0.109864053	0.36569521	0.01466752	0.998986731	0.998377846	Bacteria.Firmicutes.Clostridia.Clostridiales.Family.XI.Anaerococcus	ZNF493
396184	ENSG00000196268	rs879087510	0.016540887	0.003621043	0.649944545	0.284237158	0.330833774	-0.616301194	-0.039593098	0.138691598	0.134512336	0.204258107	0.086842315	0.128462294	0.034862529	0.003941553	0.824329231	0.759714036	Bacteria.Firmicutes.Clostridia.Clostridiales.Ruminococcaceae.Butyricicoccus	ZNF493
396185	ENSG00000196268	rs879087510	0.070486124	0.003529423	0.310981783	0.797333436	0.272477492	-0.722437154	0.079333491	-0.0285322	0.148204997	0.238734241	0.077701651	0.110658976	0.112321125	0.005104787	0.993501001	0.954085234	Bacteria.Firmicutes.Erysipelotrichia.Erysipelotrichales	ZNF493
396186	ENSG00000196268	rs879087510	0.004391536	0.000243372	0.65660133	0.470185538	0.382860341	-0.802396998	-0.030870683	0.073281153	0.129776725	0.206782998	0.069118499	0.100888014	0.014900331	0.000538178	0.997851323	0.977487446	Bacteria.Firmicutes.Clostridia.Clostridiales.Lachnospiraceae.Fusicatenibacter	ZNF493
396187	ENSG00000196268	rs879087510	0.006624536	0.000628963	0.721752753	0.583349355	0.384676564	-0.799448678	0.019660802	-0.04892112	0.137195155	0.222656735	0.054973481	0.08875184	0.022576723	0.001433569	0.999305535	0.990226145	Bacteria.Proteobacteria.Gammaproteobacteria.Pseudomonadales.Pseudomonadaceae.Pseudomonas	ZNF493
396188	ENSG00000196268	rs879087510	0.002830345	0.001320945	0.284234218	0.503506365	0.448021507	-0.812697783	-0.091575787	0.090539789	0.1444447	0.242267834	0.084821024	0.134597857	0.019153823	0.003028103	0.925664213	0.972299477	Bacteria.Actinobacteria	ZNF493
396189	ENSG00000196268	rs879087510	0.016487017	0.000392049	0.758279261	0.770226353	0.339316047	-0.742108328	0.016346826	0.023995739	0.137889292	0.198618905	0.05289882	0.081817802	0.036587617	0.000684447	0.943808501	0.930884031	Bacteria.Firmicutes.Clostridia.Clostridiales.Lachnospiraceae.Roseburia	ZNF493
396190	ENSG00000196268	rs879087510	0.081330258	0.016972107	0.764327612	0.436341318	0.318943905	-0.602928424	0.020401475	-0.071157142	0.180184885	0.246155112	0.067769165	0.090860378	0.132240014	0.022038074	0.949083102	0.855905795	Bacteria.Firmicutes.Negativicutes.Selenomonadales.Veillonellaceae	ZNF493
396191	ENSG00000196268	rs879087510	0.003809077	0.00029954	0.783002287	0.788980085	0.367851303	-0.707323148	0.019348387	0.028144484	0.122627633	0.185259783	0.069967537	0.104733684	0.00997713	0.00032811	0.855183856	0.997649073	Bacteria.Firmicutes.Clostridia.Clostridiales.Ruminococcaceaencultured	ZNF493
396192	ENSG00000196268	rs879087510	0.003779155	0.000340774	0.934833621	0.220513842	0.360707081	-0.677577545	0.00459538	-0.095790798	0.120136524	0.179301108	0.055988411	0.077445353	0.007898908	0.000368555	0.909618463	0.881208038	Bacteria.Proteobacteria.Gammaproteobacteria.Pasteurellales.Pasteurellaceae.Haemophilus	ZNF493
396193	ENSG00000196268	rs879087510	0.005284997	0.000333154	0.449722296	0.672719326	0.426211187	-0.782385165	-0.041647801	0.032602255	0.14774283	0.206660417	0.054770765	0.076835849	0.018609719	0.000929587	0.943988959	0.933192521	Bacteria.Proteobacteria.Betaproteobacteria.Burkholderiales.Alcaligenaceae	ZNF493
396194	ENSG00000196268	rs879087510	0.002099966	5.11E-05	0.227024995	0.121807472	0.385589304	-0.77478206	-0.085194177	0.155890106	0.120416397	0.178760534	0.069864529	0.099458814	0.005825248	9.03E-05	0.997048205	0.999513539	Bacteria.Firmicutes.Clostridia.Clostridiales.Lachnospiraceae.Dorea	ZNF493
396195	ENSG00000196268	rs879087510	0.002445761	2.85E-05	0.381629856	0.085017142	0.405397878	-0.859463664	-0.045613799	0.14060836	0.128653966	0.191069561	0.051787608	0.080413898	0.008453192	7.70E-05	0.997466038	0.994193156	Bacteria.Bacteroidetes.Bacteroidia.Bacteroidales.Rikenellaceae	ZNF493
396196	ENSG00000196268	rs879087510	0.019793375	0.095592398	0.691399108	0.182051334	0.409117163	-0.453754312	0.033748237	0.187034463	0.171297433	0.268366332	0.084645062	0.138680249	0.077959973	0.07946342	0.943234275	0.978883571	Bacteria.Firmicutes.Clostridia.Clostridiales.Family.XIII.Family.XIII.AD3011.group	ZNF493
396197	ENSG00000196268	rs879087510	0.018078758	0.000539241	0.869722574	0.979663559	0.347786191	-0.718799718	0.009646958	-0.002098587	0.143450742	0.197562532	0.05859063	0.082016059	0.030717925	0.000975874	0.910388271	0.997216079	Bacteria.Bacteroidetes.Bacteroidia.Bacteroidales.Porphyromonadaceae	ZNF493
396198	ENSG00000196268	rs879087510	0.001424507	0.001918268	0.213899881	0.356052068	0.396525183	-0.604320628	-0.087839051	-0.097328083	0.119076341	0.186967753	0.069990565	0.104717773	0.005476842	0.001738571	0.55710407	0.955303348	Bacteria.Firmicutes.Bacilli.Lactobacillales.Streptococcaceae	ZNF493
396199	ENSG00000196268	rs879087510	0.292450168	0.085695477	0.430077074	0.158276149	0.22226105	-0.466956326	-0.061732416	0.148480704	0.2094358	0.267645763	0.077754737	0.104046447	0.307603457	0.079885094	0.848140554	0.818517016	Bacteria.Firmicutes.Clostridia.Clostridiales.Ruminococcaceae.Ruminococcaceae.UCG.014	ZNF493
396200	ENSG00000196268	rs879087510	0.002493736	0.000559518	0.135752961	0.299597636	0.563356053	-0.932652698	0.133398881	-0.135953689	0.179154339	0.257148838	0.088329062	0.130034733	0.023940371	0.00258943	0.998330087	0.999834196	Bacteria.Actinobacteria.Coriobacteriia.Coriobacteriales.Coriobacteriaceae.Collinsella	ZNF493
396201	ENSG00000196268	rs879087510	0.013603102	0.02202071	0.388298251	0.963131025	0.495353898	-0.715756142	0.07433116	0.006394499	0.195363025	0.305171257	0.085591185	0.137810521	0.099457618	0.043193624	0.978154064	0.998920199	Bacteria.Firmicutes.Clostridia.Clostridiales.Lachnospiraceae..Eubacterium..ventriosum.group	ZNF493
396202	ENSG00000196268	rs879087510	0.013025409	0.000111029	0.784981337	0.15844411	0.38890512	-0.933043825	-0.016381776	0.125612424	0.15237809	0.226931445	0.059799194	0.088057791	0.042541277	0.000443112	0.998997514	0.969189617	Bacteria.Firmicutes.Clostridia.Clostridiales.Ruminococcaceae.Subdoligranulum	ZNF493
396203	ENSG00000196268	rs879087510	0.542674676	0.896005493	0.805621243	0.154359961	0.25886896	0.075510957	0.025264329	-0.195254622	0.423024521	0.57548118	0.102255891	0.135515282	0.761159815	0.759688402	0.928487287	0.99665811	Bacteria.Proteobacteria	ZNF493
396204	ENSG00000196268	rs879087510	0.004989222	0.000219015	0.492296248	0.479887353	0.413778383	-0.804781861	0.044295816	-0.073274313	0.142425287	0.205728999	0.064149634	0.103128285	0.016973964	0.000390719	0.940861986	0.918095151	Bacteria.Firmicutes.Clostridia.Clostridiales.Lachnospiraceae..Eubacterium..eligens.group	ZNF493
396205	ENSG00000196268	rs879087510	0.004219481	0.000181494	0.73537609	0.408317569	0.374981895	-0.813779317	0.018289073	-0.076947585	0.126506637	0.20510547	0.053884377	0.092466896	0.01276575	0.000377695	0.999550314	0.996901429	Bacteria.Proteobacteria.Gammaproteobacteria.Pseudomonadales	ZNF493
396206	ENSG00000196268	rs879087510	0.003971487	0.000175691	0.422752428	0.97749572	0.357767808	-0.710583527	0.0561534	-0.002990591	0.119845518	0.178663653	0.069611132	0.105615614	0.00948073	0.000199654	0.99813953	0.997633675	Bacteria.Firmicutes.Clostridia.Clostridiales.Ruminococcaceae.Flavonifractor	ZNF493
396207	ENSG00000196268	rs879087510	0.033934471	0.001051605	0.438905459	0.181233835	0.525374594	-1.05546198	0.066846103	-0.147220458	0.24256361	0.307890809	0.085836796	0.108952483	0.162803286	0.007422822	0.999437234	0.98110946	Bacteria.Proteobacteria.Betaproteobacteria.Neisseriales.Neisseriaceae	ZNF493
396208	ENSG00000196268	rs879087510	0.005734093	4.43E-05	0.569519273	0.113443037	0.407908771	-0.934333531	-0.037283768	0.142628902	0.142837372	0.213601337	0.065224431	0.088909173	0.023707221	0.00017739	0.99786128	0.999462671	Bacteria.Firmicutes.Clostridia.Clostridiales.Lachnospiraceae.Anaerostipes	ZNF493
396209	ENSG00000196268	rs879087510	0.011121641	8.49E-05	0.65932271	0.067296034	0.404097045	-1.104464659	0.027538082	-0.206499069	0.154684011	0.263660151	0.062183842	0.111001697	0.052873234	0.000795321	0.998201428	0.99782309	Bacteria.Firmicutes.Bacilli.Bacillales.Staphylococcaceae.Staphylococcus	ZNF493
396210	ENSG00000196268	rs879087510	0.014383675	0.001691764	0.250930887	0.147819507	0.600715888	-1.187591652	-0.065697375	0.120006072	0.23894781	0.362765529	0.05672061	0.081946425	0.204655143	0.024879419	0.999785669	0.999420701	Bacteria.Firmicutes.Clostridia.Clostridiales.Ruminococcaceae.Faecalibacterium	ZNF493
396211	ENSG00000196268	rs879087510	0.007401158	0.000370706	0.465906872	0.574768676	0.435306169	-0.804261132	-0.043920887	0.046169499	0.157514032	0.21427494	0.05988603	0.081882906	0.023478961	0.000904215	0.999507593	0.935584968	Bacteria.Firmicutes.Clostridia.Clostridiales.Lachnospiraceae.Lachnoclostridium	ZNF493
396212	ENSG00000196268	rs879087510	0.002099431	6.82E-05	0.252178641	0.133945265	0.385555511	-0.838249073	0.054864592	-0.110149062	0.120402647	0.197148723	0.047494083	0.0725914	0.006302143	0.000146913	0.998409995	0.996467843	Bacteria.Verrucomicrobia	ZNF493
396213	ENSG00000196268	rs879087510	0.006223967	5.15E-05	0.313659574	0.021779295	0.498393873	-1.34256749	0.069404303	-0.27265737	0.176337773	0.309937338	0.068356871	0.116030115	0.074740239	0.001098202	0.996483139	0.828086726	Bacteria.Bacteroidetes.Bacteroidia.Bacteroidales.Porphyromonadaceae.Butyricimonas	ZNF493
396214	ENSG00000196268	rs879087510	0.223760904	0.0881629	0.873918449	0.58596432	0.410974441	-1.047988471	-0.009788826	0.058857675	0.334635022	0.605498365	0.061448724	0.107526263	0.881684118	0.375915483	0.998912436	0.99093613	Bacteria.Bacteroidetes.Bacteroidia.Bacteroidales	ZNF493
396215	ENSG00000196268	rs879087510	0.008879916	0.000256582	0.313260231	0.289794347	0.331635659	-0.696351018	0.066760944	-0.094322474	0.122981296	0.180189155	0.065698743	0.08838768	0.015696609	0.000357136	0.578323568	0.877749196	Bacteria.Firmicutes.Negativicutes.Selenomonadales.Veillonellaceae.Veillonella	ZNF493
396216	ENSG00000196268	rs879087510	0.003842731	0.000189332	0.768885696	0.817401426	0.360617681	-0.713189224	0.01395237	0.016221492	0.120338631	0.180321242	0.047288968	0.069976987	0.008955866	0.00029505	0.992346039	0.998441752	Bacteria.Proteobacteria.Betaproteobacteria.Burkholderiales.Alcaligenaceae.Parasutterella	ZNF493
396217	ENSG00000196268	rs879087510	0.127194663	0.022927293	0.079241132	0.14342681	0.218911539	-0.524193889	-0.111388221	0.152356448	0.141715594	0.225067179	0.062484391	0.102890177	0.16328773	0.018955392	0.833321003	0.906546295	Bacteria.Firmicutes.Clostridia.Clostridiales.Ruminococcaceae.Ruminococcaceae.UCG.003	ZNF493
396218	ENSG00000196268	rs879087510	0.003900858	0.00016336	0.981196227	0.25969038	0.362537594	-0.712664929	-0.001463695	0.109206067	0.1211901	0.178225488	0.06186708	0.096055866	0.009534095	0.000207896	0.868887673	0.950702349	Bacteria.Actinobacteria.Actinobacteria.Bifidobacteriales.Bifidobacteriaceae	ZNF493
396219	ENSG00000196268	rs879087510	0.004961205	0.000157863	0.969925756	0.878152999	0.35985731	-0.728363637	0.002030363	-0.011654924	0.123780453	0.181693755	0.053649891	0.07572724	0.009824671	0.000198674	0.946157092	0.990947792	Bacteria.Bacteroidetes.Bacteroidia.Bacteroidales.Porphyromonadaceae.Parabacteroides	ZNF493
396220	ENSG00000196268	rs879087510	0.003486984	0.000250387	0.759074184	0.215647342	0.359615102	-0.689654031	-0.017765077	0.100588298	0.118673671	0.178118744	0.057684237	0.080458866	0.007727899	0.000273416	0.996546716	0.994860843	Bacteria.Firmicutes.Clostridia.Clostridiales.Ruminococcaceae.Ruminococcaceae.UCG.002	ZNF493
396221	ENSG00000196268	rs879087510	0.021757134	0.002553037	0.443723531	0.205361701	0.313159261	-0.617678382	-0.050292148	0.117667543	0.13324247	0.196925912	0.065267888	0.091996748	0.03876879	0.001836564	0.999417824	0.992029874	Bacteria.Firmicutes.Clostridia.Clostridiales.Christensenellaceae.Christensenellaceae.R.7.group	ZNF493
396222	ENSG00000196268	rs879087510	0.002442031	2.84E-05	0.381303457	0.084898091	0.405382306	-0.859475027	-0.04567272	0.140696214	0.128628053	0.191051291	0.05181876	0.080432717	0.008458698	7.76E-05	0.997528932	0.993985312	Bacteria.Bacteroidetes.Bacteroidia.Bacteroidales.Rikenellaceae.Alistipes	ZNF493
396223	ENSG00000196268	rs879087510	0.004658309	0.000561478	0.309879834	0.590279807	0.470417337	-0.814454646	-0.061471213	0.046034647	0.16058265	0.224626752	0.060068748	0.085080491	0.022339349	0.001700622	0.938500455	0.922102069	Bacteria.Proteobacteria.Betaproteobacteria.Burkholderiales	ZNF493
396224	ENSG00000196268	rs879087510	0.036025549	0.021147427	0.47106625	0.589694176	0.50973039	-0.883941966	-0.065353211	0.067760801	0.238152005	0.374271028	0.090152879	0.125036901	0.254139317	0.079869708	0.996108676	0.998901623	Bacteria.Firmicutes.Clostridia.Clostridiales.Lachnospiraceae..Ruminococcus..gnavus.group	ZNF493
396225	ENSG00000196268	rs879087510	0.001812142	0.000813046	0.161298288	0.928484305	0.508617357	-0.77063872	0.137567709	-0.012842908	0.156446919	0.219561882	0.097110142	0.142547951	0.011779108	0.00216222	0.867267722	0.991286118	Bacteria.Actinobacteria.Coriobacteriia.Coriobacteriales.Coriobacteriaceae	ZNF493
396226	ENSG00000196268	rs879087510	0.000511775	0.000378075	0.047372411	0.224518133	0.477388534	-0.846065032	0.128746054	-0.129761867	0.130629927	0.225773162	0.063713901	0.1058331	0.004791536	0.000896614	0.656432704	0.961152204	Bacteria.Bacteroidetes.Bacteroidia.Bacteroidales.Porphyromonadaceae.Odoribacter	ZNF493
396227	ENSG00000196268	rs879087510	0.011346392	0.000140933	0.991897281	0.342206447	0.357733739	-0.80992874	-0.000690762	-0.099618879	0.137334557	0.200376675	0.067761791	0.104126826	0.028087464	0.000361579	0.999495953	0.991886968	Bacteria.Firmicutes.Bacilli.Bacillales	ZNF493
396228	ENSG00000196268	rs879087510	0.003083527	0.000132572	0.189066429	0.065004948	0.530126837	-1.136490718	0.080668616	-0.188412458	0.172540066	0.279929249	0.060788135	0.100404844	0.040459405	0.001567415	0.984987993	0.971423926	Bacteria.Proteobacteria.Deltaproteobacteria.Desulfovibrionales.Desulfovibrionaceae.Desulfovibrio	ZNF493
396229	ENSG00000196268	rs879087510	0.064408305	0.000613751	0.251040904	0.932716338	0.268045044	-0.760550264	-0.070120414	-0.006839265	0.142514509	0.211373611	0.06055349	0.080698859	0.096814384	0.001364294	0.99830237	0.997282036	Bacteria.Firmicutes.Clostridia.Clostridiales.Clostridiaceae.1.Clostridium.sensu.stricto.1	ZNF493
396230	ENSG00000196268	rs879087510	0.003637769	9.01E-05	0.900223536	0.393141343	0.358759683	-0.738052561	0.008349051	0.078138238	0.118965005	0.17690124	0.066334798	0.090904595	0.007888786	0.000148952	0.99795231	0.923157358	Bacteria.Firmicutes.Clostridia.Clostridiales.Lachnospiraceae.Coprococcus.1	ZNF493
396231	ENSG00000196268	rs879087510	0.02472225	0.027670288	0.753540934	0.61567088	0.398499193	-0.614111638	0.023172874	0.056797732	0.173390653	0.272723944	0.073498466	0.112607965	0.088372338	0.045309211	0.966546108	0.948324914	Bacteria.Firmicutes.Clostridia.Clostridiales.Ruminococcaceae.Ruminiclostridium.6	ZNF493
396232	ENSG00000196268	rs879087510	0.002735537	5.21E-05	0.465223282	0.156905505	0.396158334	-0.802557244	-0.048880741	0.132785269	0.12724927	0.185413787	0.066546322	0.092736822	0.008457446	9.18E-05	0.871043417	0.968741411	Bacteria.Firmicutes.Clostridia.Clostridiales.Lachnospiraceae..Eubacterium..hallii.group	ZNF493
396233	ENSG00000196268	rs879087510	0.001661984	0.000912657	0.158195487	0.839759429	0.511397845	-0.751078889	0.15084336	0.032123814	0.155935021	0.216246028	0.105681252	0.15824525	0.010358773	0.002250729	0.762581743	0.994989321	Bacteria.Actinobacteria.Coriobacteriia.Coriobacteriales	ZNF493
396234	ENSG00000196268	rs879087510	0.000569673	0.000114239	0.036772325	0.34726083	0.445505215	-0.771301413	0.106791968	-0.070133167	0.123023024	0.18797156	0.050100857	0.074084175	0.00268702	0.000217611	0.390783219	0.909212315	Bacteria.Firmicutes.Negativicutes.Selenomonadales.Acidaminococcaceae.Phascolarctobacterium	ZNF493
396235	ENSG00000196268	rs879087510	0.054104475	0.009877631	0.614720281	0.359858077	0.309250104	-0.601511713	-0.031825045	0.087693001	0.15770269	0.226387505	0.062926986	0.095105997	0.107561705	0.012810248	0.978005773	0.954325757	Bacteria.Firmicutes.Clostridia.Clostridiales.Ruminococcaceae.Ruminococcus.1	ZNF493
396236	ENSG00000196268	rs879087510	0.03108168	0.024433531	0.993122402	0.667747497	0.359529903	-0.633394754	-0.00062363	0.053450107	0.163190787	0.27501974	0.07207424	0.123964352	0.110231394	0.030171652	0.999474336	0.996158508	Bacteria.Firmicutes.Clostridia.Clostridiales.Ruminococcaceae.Ruminococcaceae.NK4A214.group	ZNF493
396237	ENSG00000196268	rs879087510	0.003362771	0.000108383	0.214782536	0.234953892	0.504546023	-0.887541988	0.073588693	-0.093013614	0.16581796	0.215497808	0.058750186	0.077599245	0.014220466	0.000412116	0.806713785	0.726500603	Bacteria.Firmicutes.Clostridia.Clostridiales.Lachnospiraceae.Tyzzerella	ZNF493
396238	ENSG00000196268	rs879087510	0.312966888	0.13682804	0.869633915	0.940143027	0.314092285	-0.768666505	0.009761185	0.007115417	0.308906145	0.510388847	0.059243698	0.094398122	0.801246791	0.386388487	0.99911693	0.997690506	Bacteria.Bacteroidetes.Bacteroidia.Bacteroidales.Bacteroidaceae.Bacteroides	ZNF493
396239	ENSG00000196268	rs879087510	0.063327825	0.000674164	0.168623566	0.894550176	0.260463642	-0.736972377	-0.079906124	0.010376353	0.13790649	0.206503772	0.05740766	0.077982051	0.091053816	0.001527298	0.995652601	0.997475092	Bacteria.Firmicutes.Clostridia.Clostridiales.Clostridiaceae.1	ZNF493
396240	ENSG00000196268	rs879087510	0.045761277	0.006046557	0.327893426	0.408174718	0.287004606	-0.620218704	-0.061795526	0.09005081	0.14096089	0.218636991	0.06269375	0.108179723	0.078291061	0.006621227	0.911591624	0.871002145	Bacteria.Firmicutes.Clostridia.Clostridiales.Ruminococcaceae.Ruminococcaceae.UCG.005	ZNF493
396241	ENSG00000196268	rs879087510	0.088135336	0.004770145	0.728915804	0.889320511	0.313377637	-0.745030496	-0.024738606	-0.01428019	0.181044766	0.255052611	0.071079239	0.102218581	0.199455176	0.01153962	0.997152221	0.990360691	Bacteria.Firmicutes.Clostridia.Clostridiales.Family.XI	ZNF493
396242	ENSG00000196268	rs879087510	0.007642613	0.000188479	0.436108557	0.921843223	0.338655892	-0.718303311	-0.037514987	0.006983717	0.123063713	0.181552935	0.047878385	0.070909243	0.015550573	0.000235722	0.762262068	0.889989579	Bacteria.Fusobacteria.Fusobacteriia.Fusobacteriales.Fusobacteriaceae.Fusobacterium	ZNF493
396243	ENSG00000196268	rs879087510	0.007562609	0.000187069	0.435917009	0.920739267	0.338918008	-0.718406239	-0.037530432	0.007085583	0.122986995	0.181476957	0.047878014	0.070938172	0.015533949	0.000227553	0.774919328	0.886445984	Bacteria.Fusobacteria.Fusobacteriia.Fusobacteriales	ZNF493
396244	ENSG00000196268	rs879087510	0.075339416	0.009044775	0.584046997	0.804472526	0.298708765	-0.684782613	-0.03493408	0.024188282	0.165317471	0.254583611	0.06349468	0.097313433	0.160548252	0.015235603	0.999814869	0.943934285	Bacteria.Actinobacteria.Actinobacteria.Corynebacteriales.Corynebacteriaceae	ZNF493
396245	ENSG00000196268	rs879087510	0.003916239	0.000168195	0.925576671	0.575154053	0.363173894	-0.717757259	-0.005076074	-0.047881678	0.121458314	0.179885562	0.054133762	0.085005348	0.008412427	0.000221931	0.974869513	0.961542449	Bacteria.Proteobacteria.Deltaproteobacteria.Desulfovibrionales.Desulfovibrionaceae	ZNF493
396246	ENSG00000196268	rs879087510	0.004153678	0.000216208	0.942550863	0.334897514	0.360230047	-0.703345062	0.003960386	-0.082762741	0.121305268	0.179622013	0.054747557	0.085199749	0.009834106	0.000279349	0.944903011	0.939697157	Bacteria.Proteobacteria.Deltaproteobacteria	ZNF493
396247	ENSG00000196268	rs879087510	0.001635683	5.83E-05	0.122680657	0.154731353	0.396136958	-0.762337411	0.102057875	-0.126111893	0.120597055	0.177434882	0.065268702	0.087607292	0.004987344	0.000103472	0.999334555	0.984149161	Bacteria.Firmicutes.Erysipelotrichia.Erysipelotrichales.Erysipelotrichaceae.Erysipelotrichaceae.UCG.003	ZNF493
396248	ENSG00000196268	rs879087510	0.103053229	0.003596584	0.755513293	0.2467075	0.436776779	-1.136967794	-0.024736997	0.121586322	0.264211487	0.376528252	0.079114041	0.104030853	0.368557981	0.032280568	0.885653075	0.890273479	Bacteria.Firmicutes.Clostridia.Clostridiales.Lachnospiraceae..Eubacterium..rectale.group	ZNF493
396249	ENSG00000196268	rs879087510	0.002064101	6.09E-05	0.251079535	0.11872761	0.385745751	-0.847692977	0.054930606	-0.114987465	0.12024971	0.197867993	0.04744002	0.072744652	0.006380286	0.000131762	0.99894297	0.998882343	Bacteria.Verrucomicrobia.Verrucomicrobiae.Verrucomicrobiales.Verrucomicrobiaceae.Akkermansia	ZNF493
396250	ENSG00000196268	rs879087510	0.01015536	0.00485422	0.860730783	0.66102733	0.373375075	-0.650906233	0.012011842	0.042538992	0.141076303	0.223301345	0.068198556	0.096573716	0.032919958	0.006112127	0.936853588	0.932490779	Bacteria.Firmicutes.Clostridia.Clostridiales.Ruminococcaceae.Ruminococcus.2	ZNF493
396251	ENSG00000196268	rs879087510	0.00137369	0.001889786	0.169523163	0.402233464	0.390428059	-0.598698013	-0.0970946	-0.088012155	0.116830657	0.184944567	0.069906048	0.104394639	0.005314374	0.001817029	0.513680271	0.921307549	Bacteria.Firmicutes.Bacilli.Lactobacillales.Streptococcaceae.Streptococcus	ZNF493
396252	ENSG00000196268	rs879087510	0.223729276	0.088157722	0.873851524	0.585943177	0.411000771	-1.04800314	-0.009793897	0.058860486	0.334633347	0.605496758	0.061447661	0.107525319	0.883217661	0.376220073	0.998947111	0.990961684	Bacteria.Bacteroidetes	ZNF493
396253	ENSG00000196268	rs879087510	0.036661802	0.002481891	0.989670599	0.719417751	0.363210345	-0.790076909	0.000950317	-0.038524315	0.170294641	0.25112631	0.073126727	0.106781278	0.105094413	0.007024623	0.948231143	0.931347259	Bacteria.Firmicutes.Clostridia.Clostridiales.Lachnospiraceae..Eubacterium..xylanophilum.group	ZNF493
396254	ENSG00000196268	rs879087510	0.011144428	0.018033599	0.669506553	0.206236857	0.404167463	-0.557855672	0.035930839	0.177121372	0.154756803	0.230003689	0.083805114	0.138750726	0.039170779	0.0189482	0.877243933	0.987554159	Bacteria.Firmicutes.Clostridia.Clostridiales.Family.XIII	ZNF493
396255	ENSG00000196268	rs879087510	0.054627969	0.000662738	0.443275357	0.774069399	0.290906556	-0.748591277	-0.04420045	-0.022167421	0.14867988	0.209445523	0.057305614	0.076907208	0.089718909	0.001664223	0.937318069	0.997412515	Bacteria.Proteobacteria.Gammaproteobacteria.Enterobacteriales.Enterobacteriaceae.Citrobacter	ZNF493
396256	ENSG00000196268	rs879087510	0.039920584	0.000802131	0.988813136	0.373821456	0.358641736	-0.87237144	-0.000991387	-0.096573213	0.171107704	0.248244467	0.070439379	0.107853488	0.101610658	0.003327306	0.966336605	0.971945944	Bacteria.Firmicutes.Bacilli.Lactobacillales.Carnobacteriaceae.Granulicatella	ZNF493
396257	ENSG00000196268	rs879087510	0.150848499	0.017962792	0.470985568	0.149769032	0.704713311	-1.780697142	-0.071272566	0.206857333	0.484868876	0.733709293	0.098300506	0.141943381	0.729634829	0.236247813	0.876277026	0.702512358	Bacteria.Firmicutes.Clostridia.Clostridiales.Lachnospiraceae	ZNF493
396258	ENSG00000196268	rs879087510	0.003899638	0.000163315	0.982601859	0.260214908	0.362579325	-0.712704746	-0.001354528	0.109093932	0.121199647	0.178231822	0.061879247	0.096063936	0.009561273	0.000207801	0.870709749	0.950831879	Bacteria.Actinobacteria.Actinobacteria.Bifidobacteriales.Bifidobacteriaceae.Bifidobacterium	ZNF493
396259	ENSG00000196268	rs879087510	0.002748099	0.023443031	0.307977128	0.321671524	0.431768945	-0.53936154	-0.069844516	-0.115480765	0.138756933	0.232483622	0.067981002	0.115651291	0.015405433	0.022003312	0.678667053	0.982679299	Bacteria.Firmicutes.Bacilli	ZNF493
396260	ENSG00000196268	rs879087510	0.002548467	1.65E-05	0.779021699	0.073094483	0.362837937	-0.815901713	0.020295723	0.229893283	0.115656339	0.175493322	0.072036159	0.126225161	0.005183841	3.14E-05	0.972349599	0.956901174	Bacteria.Firmicutes.Clostridia.Clostridiales.Ruminococcaceae.Ruminiclostridium.5	ZNF493
396261	ENSG00000196268	rs879087510	0.003778201	0.000119657	0.96075022	0.509301053	0.36102594	-0.730483518	0.002661601	-0.055565772	0.120239219	0.178610574	0.053879246	0.083742418	0.008329819	0.00015188	0.998880039	0.972512679	Bacteria.Proteobacteria.Deltaproteobacteria.Desulfovibrionales.Desulfovibrionaceae.Bilophila	ZNF493
396262	ENSG00000196268	rs879087510	0.005601146	0.002444811	0.335846358	0.472546931	0.468342212	-0.869794472	0.063900298	-0.08232424	0.163519641	0.276019856	0.065912084	0.113945496	0.046886841	0.008152929	0.99946547	0.972078348	Bacteria.Firmicutes.Erysipelotrichia.Erysipelotrichales.Erysipelotrichaceae..Clostridium..innocuum.group	ZNF493
396263	ENSG00000196268	rs879087510	0.137566423	0.1193931	0.680879535	0.216481313	0.295331673	-0.446290024	0.024564761	-0.101149495	0.196473111	0.282856016	0.059465847	0.081056546	0.243758255	0.10649314	0.886379216	0.995251343	Bacteria.Proteobacteria.Gammaproteobacteria	ZNF493
396264	ENSG00000196268	rs879087510	0.015675174	0.001422226	0.980735589	0.41885404	0.364365747	-0.674814991	0.001473494	0.072019219	0.146888466	0.202614882	0.060791721	0.088529587	0.033184514	0.002091787	0.998970432	0.998994847	Bacteria.Firmicutes.Erysipelotrichia.Erysipelotrichales.Erysipelotrichaceae.Erysipelatoclostridium	ZNF493
396265	ENSG00000196268	rs879087510	0.002746578	0.000620543	0.458744155	0.63475812	0.372689498	-0.66735818	0.045762412	0.045249825	0.11976343	0.185650497	0.061402397	0.094812939	0.007996908	0.000569671	0.697557327	0.887606863	Bacteria.Firmicutes.Clostridia.Clostridiales.Peptostreptococcaceae	ZNF493
396266	ENSG00000196268	rs879087510	0.099749933	0.019643765	0.328584222	0.198148877	0.260784799	-0.543016655	0.051758899	-0.093001122	0.156202812	0.227072623	0.052586833	0.071543533	0.160255207	0.020070829	0.936173011	0.965530807	Bacteria.Proteobacteria.Gammaproteobacteria.Enterobacteriales.Enterobacteriaceae	ZNF493
396267	ENSG00000196268	rs879087510	0.05004166	0.001381113	0.699404722	0.583562486	0.319930058	-0.822637308	-0.024258991	-0.054328221	0.160270284	0.246292939	0.062553831	0.098617256	0.113115685	0.003317588	0.989435724	0.997803387	Bacteria.Actinobacteria.Actinobacteria.Micrococcales	ZNF493
396268	ENSG00000196268	rs879087510	0.010300706	0.011664445	0.768929913	0.680458713	0.384145984	-0.635222417	0.022373049	0.048441118	0.145438942	0.244848213	0.07584424	0.117101563	0.045864965	0.015892208	0.99846362	0.994553009	Bacteria.Firmicutes.Clostridia.Clostridiales.Ruminococcaceae.Ruminiclostridium.9	ZNF493
396269	ENSG00000196268	rs879087510	0.004357722	0.000120952	0.967535594	0.639198228	0.361246398	-0.745642151	-0.002217126	0.038028903	0.122338064	0.182456802	0.054269449	0.080741835	0.009365432	0.000212838	0.99626736	0.963662326	Bacteria.Firmicutes.Clostridia.Clostridiales.Lachnospiraceae.Lachnospiraceae.NK4A136.group	ZNF493
396270	ENSG00000196268	rs879087510	0.057886462	0.003345101	0.698949408	0.682035183	0.317091323	-0.824957983	-0.024865032	-0.042853448	0.164282723	0.270959396	0.0640145	0.104138214	0.186634396	0.010648697	0.999028109	0.997798285	Bacteria.Actinobacteria.Actinobacteria.Micrococcales.Micrococcaceae	ZNF493
396271	ENSG00000196268	rs879087510	0.019499063	0.002353341	0.47512982	0.215804211	0.317401415	-0.6213602	-0.048120839	0.116481268	0.132563555	0.196383063	0.066996075	0.093203599	0.035550639	0.001754268	0.999989953	0.97572312	Bacteria.Firmicutes.Clostridia.Clostridiales.Christensenellaceae	ZNF493
396272	ENSG00000196268	rs879087510	0.029336873	0.013589344	0.669610688	0.502138097	0.32476478	-0.617129546	-0.023983847	0.061011509	0.145805475	0.243352811	0.055958708	0.090409578	0.075175278	0.016980708	0.925034227	0.926870238	Bacteria.Firmicutes.Clostridia.Clostridiales.Lachnospiraceae.Lachnospiraceae.UCG.010	ZNF493
396273	ENSG00000196268	rs879087510	0.003645121	0.000338324	0.940948704	0.229087634	0.360240062	-0.676535359	0.004277706	-0.095349684	0.119483553	0.178921694	0.057526832	0.078544079	0.007846166	0.000356401	0.885046842	0.833725892	Bacteria.Proteobacteria.Gammaproteobacteria.Pasteurellales.Pasteurellaceae	ZNF493
396274	ENSG00000196268	rs879087510	0.005674566	0.00030397	0.209659901	0.227154167	0.55449895	-0.958689671	0.117830144	-0.15064218	0.193915649	0.251388534	0.093010044	0.123570696	0.033190203	0.001192374	0.999550585	0.892998542	Bacteria.Firmicutes.Clostridia.Clostridiales.Lachnospiraceae.Lachnospiraceae.ND3007.group	ZNF493
396275	ENSG00000196268	rs879087510	0.001544447	0.000148065	0.172976321	0.19473034	0.467956512	-0.895258566	0.066973203	-0.097097102	0.141649908	0.222282932	0.048615385	0.074118784	0.009103013	0.000546699	0.998735039	0.999709092	Bacteria.Bacteroidetes.Bacteroidia.Bacteroidales.Prevotellaceae.Prevotella.9	ZNF493
396276	ENSG00000196275	rs1480073783	0.050331095	0.0147709	0.650662076	0.726493539	0.426023801	-0.339536422	-0.051208992	-0.024636927	0.213695506	0.135613735	0.112567852	0.07013374	0.060954011	0.007913287	0.809504332	0.91916756	Bacteria.Firmicutes.Clostridia.Clostridiales.Lachnospiraceae.Lachnospira	GTF2IRD2
396277	ENSG00000196275	rs1480073783	0.489822916	0.248683688	0.428750607	0.654229084	0.23204716	-0.235315855	-0.092038987	0.031883449	0.334134003	0.202191198	0.115592842	0.070861778	0.353919204	0.142798924	0.999614985	0.99936283	Bacteria.Firmicutes.Clostridia.Clostridiales.Lachnospiraceae.Tyzzerella.4	GTF2IRD2
396278	ENSG00000196275	rs1480073783	0.016987696	0.010536415	0.080841863	0.081460848	0.522883598	-0.355317418	0.15009735	-0.092881958	0.213507054	0.134958736	0.084657013	0.052495969	0.021380656	0.005490493	0.937508231	0.855137811	Bacteria.Firmicutes.Negativicutes.Selenomonadales.Veillonellaceae.Dialister	GTF2IRD2
396279	ENSG00000196275	rs1480073783	0.166411197	0.209097747	0.503935179	0.310854147	0.362570808	-0.21136045	-0.10396165	0.10098434	0.259112261	0.166630599	0.154706956	0.098880864	0.239143928	0.131292112	0.910053116	0.978883571	Bacteria.Firmicutes.Clostridia.Clostridiales.Family.XIII.Family.XIII.AD3011.group	GTF2IRD2
396280	ENSG00000196275	rs1480073783	0.345606917	0.358903265	0.163817573	0.12834971	0.244348271	-0.158116732	0.151369991	-0.11043533	0.257224156	0.17114028	0.107505422	0.071712834	0.436442358	0.255257148	0.995261573	0.962978444	Bacteria.Firmicutes.Clostridia.Clostridiales.Lachnospiraceae.Lachnospiraceae.UCG.008	GTF2IRD2
396281	ENSG00000196275	rs1480073783	0.11530452	0.049859071	0.734879325	0.90459646	0.407968824	-0.361673833	-0.031896237	-0.007791	0.255646884	0.181033298	0.093791519	0.064753192	0.207722108	0.093293107	0.737250498	0.908506096	Bacteria.Firmicutes.Erysipelotrichia.Erysipelotrichales.Erysipelotrichaceae.Holdemanella	GTF2IRD2
396282	ENSG00000196275	rs1480073783	0.030706926	0.01309692	0.697030088	0.471259698	0.494605208	-0.385623567	-0.046052702	0.054026954	0.223982286	0.151216808	0.117770989	0.074561279	0.067736084	0.014610537	0.801428842	0.982679299	Bacteria.Firmicutes.Bacilli	GTF2IRD2
396283	ENSG00000196275	rs1480073783	0.52660414	0.336872282	0.353893513	0.191970143	-0.981084787	0.873130074	0.250499132	-0.205996241	1.54119545	0.902546712	0.268304144	0.15626257	0.999415694	0.791771121	0.990344402	0.933288652	Bacteria.Firmicutes	GTF2IRD2
396284	ENSG00000196275	rs1480073783	0.477222054	0.254678784	0.231411076	0.096385328	-0.684527187	0.704178994	0.209301766	-0.184623762	0.95758005	0.612830921	0.17328296	0.109459427	0.987348183	0.648409915	0.996576058	0.699124368	Bacteria.Firmicutes.Clostridia.Clostridiales	GTF2IRD2
396285	ENSG00000196275	rs1480073783	0.042725804	0.041054108	0.99203911	0.790804036	0.446668726	-0.294982236	0.001284173	-0.022046247	0.216165611	0.141559862	0.128218158	0.08277334	0.066571734	0.02414006	0.997851323	0.977487446	Bacteria.Firmicutes.Clostridia.Clostridiales.Lachnospiraceae.Fusicatenibacter	GTF2IRD2
396286	ENSG00000196275	rs1480073783	0.111063057	0.148952926	0.996818112	0.545688695	0.437083789	-0.254244494	-0.000488085	0.048257037	0.270625753	0.174104808	0.121928192	0.079452302	0.136361575	0.07485728	0.933425009	0.995141948	Bacteria.Firmicutes.Clostridia.Clostridiales.Ruminococcaceae..Eubacterium..coprostanoligenes.group	GTF2IRD2
396287	ENSG00000196275	rs1480073783	0.10161239	0.058781604	0.834332004	0.715287534	0.430495672	-0.302489439	0.027403943	-0.029028109	0.25929875	0.157291408	0.130508882	0.079239441	0.087740987	0.024690556	0.916338003	0.911550087	Bacteria.Firmicutes.Clostridia.Clostridiales.Lachnospiraceaencultured	GTF2IRD2
396288	ENSG00000196275	rs1480073783	0.132193564	0.140432805	0.905038983	0.726406241	0.485610475	-0.291093519	-0.016375804	-0.029564177	0.3185643	0.195087361	0.136741269	0.084132098	0.156350878	0.065560545	0.993501001	0.952964771	Bacteria.Firmicutes.Erysipelotrichia.Erysipelotrichales	GTF2IRD2
396289	ENSG00000196275	rs1480073783	0.016934533	0.008646321	0.18906648	0.201927605	0.560823386	-0.396807936	-0.17017796	0.115470522	0.228883517	0.146612925	0.128238248	0.089587482	0.058853457	0.011202965	0.925664213	0.949592213	Bacteria.Actinobacteria	GTF2IRD2
396290	ENSG00000196275	rs1480073783	0.031177156	0.013160873	0.099676461	0.087288223	0.463771102	-0.338824405	-0.16554586	0.121586989	0.210629489	0.132962684	0.099135399	0.070051715	0.05309492	0.010143375	0.491990904	0.836398014	Bacteria.Actinobacteria.Actinobacteria	GTF2IRD2
396291	ENSG00000196275	rs1480073783	0.259880829	0.094176154	0.427137732	0.987701964	0.302918847	-0.279372403	0.087444899	0.001056356	0.266549998	0.16450875	0.109438473	0.068273487	0.163700469	0.045775524	0.869459173	0.998488883	Bacteria.Bacteroidetes.Bacteroidia.Bacteroidales.Porphyromonadaceae	GTF2IRD2
396292	ENSG00000196275	rs1480073783	0.059488716	0.117207859	0.429197938	0.087284212	0.392031867	-0.213533221	-0.080036814	0.110970616	0.204437042	0.134519865	0.100617103	0.063934318	0.071172951	0.030214661	0.999417824	0.974548555	Bacteria.Firmicutes.Clostridia.Clostridiales.Christensenellaceae.Christensenellaceae.R.7.group	GTF2IRD2
396293	ENSG00000196275	rs1480073783	0.061516197	0.197754779	0.630036172	0.820884473	0.525383356	-0.245061425	0.072504131	0.021951982	0.276204505	0.188352192	0.149823042	0.096572396	0.209518408	0.181105763	0.945366445	0.993454395	Bacteria.Firmicutes.Clostridia.Clostridiales.Ruminococcaceae.Anaerotruncus	GTF2IRD2
396294	ENSG00000196275	rs1480073783	0.032124113	0.015745683	0.987010473	0.769903874	0.470272456	-0.351823045	0.00188962	0.022308907	0.214814915	0.1419324	0.115626313	0.07595648	0.043239459	0.008429472	0.783647308	0.955303348	Bacteria.Firmicutes.Bacilli.Lactobacillales.Streptococcaceae	GTF2IRD2
396295	ENSG00000196275	rs1480073783	0.498259768	0.455297735	0.415553406	0.326194129	0.233531976	-0.160272452	-0.092618833	0.070768011	0.342929781	0.213400488	0.11304371	0.071543046	0.420873877	0.257153734	0.999586829	0.996426659	Bacteria.Firmicutes.Negativicutes.Selenomonadales.Veillonellaceae.Megasphaera	GTF2IRD2
396296	ENSG00000196275	rs1480073783	0.041309506	0.083348254	0.553747796	0.951826196	0.49745905	-0.277903546	0.074194535	0.004798666	0.239037763	0.158060695	0.124655625	0.079128781	0.075077693	0.043637515	0.869059983	0.946816461	Bacteria.Firmicutes.Clostridia.Clostridiales.Ruminococcaceae.Ruminococcus.2	GTF2IRD2
396297	ENSG00000196275	rs1480073783	0.039504061	0.021967944	0.807112216	0.836524204	0.449167367	-0.319464665	-0.025266707	0.013335511	0.2138323	0.136151238	0.103072459	0.064373588	0.042511324	0.011118951	0.752089295	0.993268496	Bacteria.Firmicutes.Negativicutes.Selenomonadales.Veillonellaceae.Veillonella	GTF2IRD2
396298	ENSG00000196275	rs1480073783	0.117752605	0.077961314	0.679865723	0.606733142	0.3944285	-0.281531088	-0.048639234	0.038145014	0.248854992	0.157236853	0.117349638	0.073750367	0.095289941	0.022721145	0.734215314	0.883552903	Bacteria.Firmicutes.Clostridia.Clostridiales.Peptostreptococcaceae	GTF2IRD2
396299	ENSG00000196275	rs1480073783	0.674305764	0.596216416	0.15770196	0.111580826	0.132127604	-0.102230928	-0.179505765	0.129620979	0.313005929	0.192008309	0.125610731	0.080374955	0.406090017	0.264407512	0.988161388	0.950695192	Bacteria.Firmicutes.Bacilli.Lactobacillales.Carnobacteriaceae	GTF2IRD2
396300	ENSG00000196275	rs1480073783	0.114064519	0.056718978	0.232747094	0.551497918	0.350399711	-0.265888089	0.124809718	-0.03889006	0.218808472	0.137092434	0.103630525	0.064969882	0.075679594	0.018622866	0.934169653	0.990835033	Bacteria.Bacteroidetes.Bacteroidia.Bacteroidales.Porphyromonadaceae.Parabacteroides	GTF2IRD2
396301	ENSG00000196275	rs1480073783	0.037971852	0.022833026	0.888689702	0.910467697	0.453376981	-0.320868111	0.014312788	-0.007365948	0.214089589	0.13766849	0.10186745	0.065254214	0.051425142	0.012563595	0.875177798	0.996905805	Bacteria.Firmicutes.Negativicutes.Selenomonadales.Acidaminococcaceae.Phascolarctobacterium	GTF2IRD2
396302	ENSG00000196275	rs1480073783	0.350042568	0.176673602	0.304198403	0.497774343	0.260405829	-0.230720071	0.125496662	-0.049034184	0.276678853	0.168940708	0.121190149	0.071922624	0.201303298	0.058730351	0.997528932	0.993985312	Bacteria.Bacteroidetes.Bacteroidia.Bacteroidales.Rikenellaceae.Alistipes	GTF2IRD2
396303	ENSG00000196275	rs1480073783	0.086634951	0.06387517	0.372712785	0.185152978	0.385975669	-0.264330699	-0.080013563	0.076661527	0.221907754	0.140251098	0.089151279	0.057251331	0.080729783	0.023291206	0.67696318	0.781805095	Bacteria.Proteobacteria.Betaproteobacteria.Burkholderiales.Alcaligenaceae.Sutterella	GTF2IRD2
396304	ENSG00000196275	rs1480073783	0.186637134	0.142081084	0.13803381	0.085711803	0.302553291	-0.216087046	-0.156324304	0.119763022	0.226722437	0.145430267	0.104122336	0.068648335	0.12172974	0.039889817	0.510079448	0.939271375	Bacteria.Actinobacteria.Actinobacteria.Bifidobacteriales.Bifidobacteriaceae	GTF2IRD2
396305	ENSG00000196275	rs1480073783	0.313947449	0.288296137	0.38574753	0.261627844	0.287621879	-0.191343466	0.084370649	-0.070395524	0.28345104	0.178743103	0.096627984	0.062173342	0.256901216	0.122230824	0.998302481	0.99762474	Bacteria.Proteobacteria.Gammaproteobacteria.Enterobacteriales.Enterobacteriaceae.Escherichia.Shigella	GTF2IRD2
396306	ENSG00000196275	rs1480073783	0.966997311	0.956952662	0.325514153	0.263318211	0.019862873	0.017807977	0.10620409	-0.080211161	0.478256708	0.328660623	0.107215302	0.071096314	0.93384103	0.788988703	0.956359196	0.930754062	Bacteria.Firmicutes.Clostridia.Clostridiales.Ruminococcaceae	GTF2IRD2
396307	ENSG00000196275	rs1480073783	0.056295579	0.066257082	0.83134398	0.851024616	0.473509975	-0.295988765	0.022579517	0.013066134	0.243712709	0.158485054	0.10559891	0.069298227	0.082645144	0.038642106	0.999305535	0.994727898	Bacteria.Proteobacteria.Gammaproteobacteria.Pseudomonadales.Pseudomonadaceae.Pseudomonas	GTF2IRD2
396308	ENSG00000196275	rs1480073783	0.042438106	0.057873589	0.724437274	0.968207681	0.455076941	-0.285190481	0.043946756	0.003188747	0.219919283	0.147747325	0.124129253	0.07970311	0.074831808	0.03378977	0.924356744	0.912329281	Bacteria.Firmicutes.Clostridia.Clostridiales.Ruminococcaceae.Ruminococcaceae.UCG.005	GTF2IRD2
396309	ENSG00000196275	rs1480073783	0.038214557	0.023348166	0.763803037	0.698823244	0.451170031	-0.315933994	-0.03127892	0.025233242	0.213324902	0.136081627	0.103663653	0.064933804	0.044794131	0.011431386	0.737332016	0.988943773	Bacteria.Firmicutes.Negativicutes.Selenomonadales.Acidaminococcaceae	GTF2IRD2
396310	ENSG00000196275	rs1480073783	0.953663048	0.827310594	0.116441503	0.15005376	-0.021183185	-0.048805192	-0.19930941	0.116020409	0.36316914	0.222834697	0.125291579	0.079668552	0.665262081	0.360289882	0.999028109	0.997798285	Bacteria.Actinobacteria.Actinobacteria.Micrococcales.Micrococcaceae	GTF2IRD2
396311	ENSG00000196275	rs1480073783	0.021554591	0.020885072	0.331429445	0.501145395	0.551812838	-0.356231449	0.115677551	-0.050607339	0.234407453	0.150512001	0.118226455	0.074817789	0.059438551	0.017709991	0.898420216	0.956466638	Bacteria.Firmicutes.Clostridia.Clostridiales.Ruminococcaceae.Ruminococcaceae.UCG.003	GTF2IRD2
396312	ENSG00000196275	rs1480073783	0.156957599	0.066298916	0.804086444	0.552582583	0.502084296	-0.406238276	0.035069292	-0.054621655	0.350698846	0.217551767	0.140805593	0.091501097	0.264213937	0.067226314	0.997152221	0.990360691	Bacteria.Firmicutes.Clostridia.Clostridiales.Family.XI	GTF2IRD2
396313	ENSG00000196275	rs1480073783	0.061715289	0.039124194	0.18063802	0.358039949	0.405010532	-0.284562722	0.097336698	-0.04536438	0.213089595	0.135200028	0.071935659	0.049012208	0.052867637	0.018647758	0.99994518	0.999865593	Bacteria.Bacteroidetes.Bacteroidia.Bacteroidales.Prevotellaceae	GTF2IRD2
396314	ENSG00000196275	rs1480073783	0.741210202	0.773291831	0.240323201	0.216112791	0.115943429	-0.070618562	0.12428837	-0.088184047	0.349603871	0.244138259	0.104897398	0.0706093	0.757860658	0.551219889	0.761410407	0.890273479	Bacteria.Firmicutes.Clostridia.Clostridiales.Lachnospiraceae..Eubacterium..rectale.group	GTF2IRD2
396315	ENSG00000196275	rs1480073783	0.399169023	0.536431793	0.111130645	0.051104164	0.208171957	-0.104444937	-0.169211319	0.136943112	0.245311056	0.168061371	0.104789458	0.068928212	0.323479314	0.198298554	0.974916192	0.944015052	Bacteria.Firmicutes.Clostridia.Clostridiales.Ruminococcaceae.Ruminococcus.1	GTF2IRD2
396316	ENSG00000196275	rs1480073783	0.642959435	0.875095271	0.054885596	0.060651284	-0.179461651	0.035614425	-0.323970976	0.189521541	0.385354281	0.225691754	0.165760012	0.099293712	0.380506845	0.376392432	0.998201428	0.99782309	Bacteria.Firmicutes.Bacilli.Bacillales.Staphylococcaceae.Staphylococcus	GTF2IRD2
396317	ENSG00000196275	rs1480073783	0.028648081	0.018300805	0.416421554	0.647262701	0.478354448	-0.327955311	-0.102590974	0.035100362	0.213807772	0.135541812	0.125449537	0.076359677	0.034174583	0.008490154	0.997048205	0.999513539	Bacteria.Firmicutes.Clostridia.Clostridiales.Lachnospiraceae.Dorea	GTF2IRD2
396318	ENSG00000196275	rs1480073783	0.349789166	0.176606007	0.305310321	0.499868678	0.2606531	-0.23085082	0.124833982	-0.048661563	0.276794998	0.169009675	0.120829934	0.071726337	0.201234536	0.058136628	0.997466038	0.994193156	Bacteria.Bacteroidetes.Bacteroidia.Bacteroidales.Rikenellaceae	GTF2IRD2
396319	ENSG00000196275	rs1480073783	0.210923088	0.255899736	0.754552729	0.337419938	0.387395862	-0.213882051	-0.067956736	0.12541826	0.306651994	0.186620242	0.216460412	0.1297918	0.199647835	0.121198606	0.923142387	0.994989321	Bacteria.Actinobacteria.Coriobacteriia.Coriobacteriales	GTF2IRD2
396320	ENSG00000196275	rs1480073783	0.957356457	0.804108918	0.392855939	0.209036867	0.028783716	0.084130884	0.094833365	-0.086900106	0.536261964	0.3378308	0.11026051	0.068500315	0.87044138	0.721881186	0.99911693	0.98634337	Bacteria.Bacteroidetes.Bacteroidia.Bacteroidales.Bacteroidaceae.Bacteroides	GTF2IRD2
396321	ENSG00000196275	rs1480073783	0.190526212	0.228372979	0.019739144	0.016375045	-0.67978361	0.381887316	0.469979173	-0.288631419	0.513967003	0.314090772	0.196689964	0.117165019	0.61364486	0.34906787	0.99967607	0.999141757	Bacteria.Firmicutes.Negativicutes.Selenomonadales	GTF2IRD2
396322	ENSG00000196275	rs1480073783	0.341836749	0.335280902	0.422289909	0.332768627	0.284562616	-0.185031492	-0.109879774	0.082126056	0.297210345	0.190632112	0.13607718	0.084170149	0.474373045	0.236920377	0.996483139	0.868711911	Bacteria.Bacteroidetes.Bacteroidia.Bacteroidales.Porphyromonadaceae.Butyricimonas	GTF2IRD2
396323	ENSG00000196275	rs1480073783	0.618811968	0.288822657	0.144081478	0.295425437	0.143020713	-0.184662475	0.174890452	-0.076608844	0.286101782	0.172692169	0.118304277	0.072638272	0.361005257	0.114707261	0.920412103	0.969189617	Bacteria.Firmicutes.Clostridia.Clostridiales.Ruminococcaceae.Subdoligranulum	GTF2IRD2
396324	ENSG00000196275	rs1480073783	0.650130797	0.578686574	0.168217571	0.11804357	0.14257154	-0.107165632	-0.172442633	0.126403128	0.312890808	0.192029903	0.12376965	0.079815322	0.39261499	0.27516126	0.963485106	0.971945944	Bacteria.Firmicutes.Bacilli.Lactobacillales.Carnobacteriaceae.Granulicatella	GTF2IRD2
396325	ENSG00000196275	rs1480073783	0.073745093	0.013397748	0.999507258	0.513109434	0.435966875	-0.406511036	-6.10E-05	-0.04310413	0.239927212	0.15995484	0.098354539	0.065551894	0.193117421	0.03185772	0.990294176	0.971423926	Bacteria.Proteobacteria.Deltaproteobacteria.Desulfovibrionales.Desulfovibrionaceae.Desulfovibrio	GTF2IRD2
396326	ENSG00000196275	rs1480073783	0.132649807	0.144207439	0.921793382	0.670419255	0.48261159	-0.285748569	-0.0134101	-0.035597396	0.316976905	0.193355721	0.136072524	0.083272119	0.144168726	0.055311916	0.999513786	0.972272523	Bacteria.Firmicutes.Erysipelotrichia.Erysipelotrichales.Erysipelotrichaceae	GTF2IRD2
396327	ENSG00000196275	rs1480073783	0.096416678	0.06350231	0.98706661	0.974850087	0.448293684	-0.318084491	-0.001722182	0.002177557	0.26580916	0.168528838	0.105838158	0.068810466	0.089107173	0.027503319	0.863319413	0.997196001	Bacteria.Firmicutes.Clostridia.Clostridiales.Peptostreptococcaceae.Intestinibacter	GTF2IRD2
396328	ENSG00000196275	rs1480073783	0.187029971	0.142366408	0.137315209	0.085354947	0.302291454	-0.215934304	-0.156627363	0.119910076	0.226730931	0.145433174	0.104130656	0.068652492	0.122143012	0.039962823	0.509307393	0.938940281	Bacteria.Actinobacteria.Actinobacteria.Bifidobacteriales.Bifidobacteriaceae.Bifidobacterium	GTF2IRD2
396329	ENSG00000196275	rs1480073783	0.025623024	0.013897367	0.450725787	0.612272289	0.514942648	-0.35712629	0.123071291	-0.050514004	0.225499301	0.141307247	0.162210767	0.099192054	0.033852804	0.005766473	0.99813953	0.990525521	Bacteria.Firmicutes.Clostridia.Clostridiales.Ruminococcaceae.Flavonifractor	GTF2IRD2
396330	ENSG00000196275	rs1480073783	0.079875155	0.324113969	0.924364264	0.363779577	0.407496045	-0.163292463	-0.01211594	0.078153709	0.22908289	0.164367336	0.127132977	0.085459944	0.174260925	0.16239903	0.998768023	0.968795904	Bacteria.Firmicutes.Clostridia.Clostridiales.Ruminococcaceae.Ruminococcaceae.NK4A214.group	GTF2IRD2
396331	ENSG00000196275	rs1480073783	0.016508404	0.007826345	0.127393903	0.28379675	0.520397036	-0.367432992	-0.180251749	0.079887735	0.21151969	0.133944392	0.116750833	0.073927317	0.025539525	0.00478636	0.999334555	0.984995763	Bacteria.Firmicutes.Erysipelotrichia.Erysipelotrichales.Erysipelotrichaceae.Erysipelotrichaceae.UCG.003	GTF2IRD2
396332	ENSG00000196275	rs1480073783	0.040384563	0.023656475	0.963891502	0.761105724	0.458522541	-0.318833837	0.005035223	-0.020895531	0.219287029	0.137647827	0.110803296	0.068444765	0.040548861	0.012505953	0.99626736	0.965943535	Bacteria.Firmicutes.Clostridia.Clostridiales.Lachnospiraceae.Lachnospiraceae.NK4A136.group	GTF2IRD2
396333	ENSG00000196275	rs1480073783	0.780366333	0.548613774	0.304135581	0.151956427	-0.181597137	0.2463785	0.128140368	-0.11227094	0.648600975	0.408627373	0.12372693	0.077459391	0.912949617	0.663460161	0.998947111	0.981145089	Bacteria.Bacteroidetes	GTF2IRD2
396334	ENSG00000196275	rs1480073783	0.104602515	0.185152833	0.437887878	0.181208342	0.363649781	-0.199339522	0.074694444	-0.083814246	0.220984268	0.148868012	0.095700942	0.062024189	0.116247334	0.08185957	0.999507593	0.935584968	Bacteria.Firmicutes.Clostridia.Clostridiales.Lachnospiraceae.Lachnoclostridium	GTF2IRD2
396335	ENSG00000196275	rs1480073783	0.634866852	0.974155475	0.052051255	0.137747262	-0.181792452	-0.007798897	-0.275850394	0.132713074	0.381036236	0.239818126	0.139425764	0.088330311	0.553246803	0.433494257	0.511678035	0.790598574	Bacteria.Firmicutes.Erysipelotrichia.Erysipelotrichales.Erysipelotrichaceae.Faecalitalea	GTF2IRD2
396336	ENSG00000196275	rs1480073783	0.148544739	0.068539087	0.582861506	0.85993713	0.341504035	-0.264934858	-0.046632463	-0.009085948	0.233620878	0.143074596	0.084490054	0.051291067	0.104447141	0.021818094	0.795023689	0.884984513	Bacteria.Fusobacteria.Fusobacteriia.Fusobacteriales.Fusobacteriaceae.Fusobacterium	GTF2IRD2
396337	ENSG00000196275	rs1480073783	0.064084515	0.032464474	0.583325626	0.883408815	0.420208251	-0.308024567	-0.049726492	-0.008234317	0.223138381	0.14098934	0.090207235	0.055932846	0.057059536	0.015539294	0.976712291	0.998441752	Bacteria.Proteobacteria.Betaproteobacteria.Burkholderiales.Alcaligenaceae.Parasutterella	GTF2IRD2
396338	ENSG00000196275	rs1480073783	0.259251318	0.122380521	0.329907578	0.494012942	0.298228704	-0.262539602	-0.126406412	0.05539746	0.262073094	0.167763836	0.128782853	0.08054747	0.289644962	0.093518899	0.850968726	0.906362684	Bacteria.Firmicutes.Clostridia.Clostridiales.Lachnospiraceae..Eubacterium..xylanophilum.group	GTF2IRD2
396339	ENSG00000196275	rs1480073783	0.973612624	0.648915374	0.283367475	0.067059311	0.013906898	0.120141642	-0.207977594	0.218163166	0.418839979	0.262685927	0.192287378	0.117167545	0.693359622	0.32476775	0.968970412	0.998920199	Bacteria.Firmicutes.Clostridia.Clostridiales.Lachnospiraceae..Eubacterium..ventriosum.group	GTF2IRD2
396340	ENSG00000196275	rs1480073783	0.639423247	0.455950171	0.106580655	0.142530017	0.134306304	-0.137790884	-0.201960966	0.116891268	0.285347047	0.183733533	0.123441049	0.078759846	0.462812389	0.242424485	0.75458068	0.805767797	Bacteria.Firmicutes.Clostridia.Clostridiales.Ruminococcaceae.Ruminococcaceae.UCG.014	GTF2IRD2
396341	ENSG00000196275	rs1480073783	0.100603193	0.026016813	0.890988505	0.68519277	0.423893513	-0.354443051	-0.029723262	-0.050664659	0.25455241	0.155643141	0.216038045	0.124427901	0.109311941	0.016815958	0.84628754	0.836025894	Bacteria.Firmicutes.Clostridia.Clostridiales.Ruminococcaceae.Butyricicoccus	GTF2IRD2
396342	ENSG00000196275	rs1480073783	0.045383884	0.02994941	0.952638357	0.609240349	0.445489921	-0.306168242	-0.005879317	0.03259305	0.218406796	0.137992756	0.098612982	0.063458833	0.043385309	0.01090735	0.997501135	0.99835739	Bacteria.Firmicutes.Clostridia.Clostridiales.Ruminococcaceae.Ruminococcaceae.UCG.002	GTF2IRD2
396343	ENSG00000196275	rs1480073783	0.281988496	0.340821697	0.640242108	0.3988894	0.348700285	-0.200354353	-0.051965899	0.066822382	0.321463259	0.208816805	0.110677649	0.07869695	0.307197725	0.178484092	0.999814869	0.919133689	Bacteria.Actinobacteria.Actinobacteria.Corynebacteriales.Corynebacteriaceae	GTF2IRD2
396344	ENSG00000196275	rs1480073783	0.048280239	0.052306998	0.574183433	0.219051235	0.418661032	-0.265523097	-0.06776738	0.096926168	0.208058484	0.134356175	0.120003237	0.07811228	0.053213472	0.016292764	0.82840734	0.980985352	Bacteria.Firmicutes.Clostridia.Clostridiales.Ruminococcaceaencultured	GTF2IRD2
396345	ENSG00000196275	rs1480073783	0.033044345	0.018509471	0.608048687	0.611385087	0.475485625	-0.338446681	-0.051840492	0.03410142	0.218390305	0.140138583	0.100597927	0.066796398	0.035491079	0.008351558	0.972085394	0.961745829	Bacteria.Proteobacteria.Deltaproteobacteria.Desulfovibrionales.Desulfovibrionaceae	GTF2IRD2
396346	ENSG00000196275	rs1480073783	0.107676364	0.130193749	0.532902697	0.275397086	0.38640932	-0.229170092	0.082002401	-0.086744373	0.236931229	0.149545943	0.130811087	0.078869943	0.132276202	0.058008635	0.99786128	0.999462671	Bacteria.Firmicutes.Clostridia.Clostridiales.Lachnospiraceae.Anaerostipes	GTF2IRD2
396347	ENSG00000196275	rs1480073783	0.083367998	0.026662592	0.527825654	0.282329548	0.606263486	-0.483324701	0.084339614	-0.092451417	0.344841593	0.213185917	0.132883469	0.085290981	0.200025603	0.038402209	0.99946547	0.972078348	Bacteria.Firmicutes.Erysipelotrichia.Erysipelotrichales.Erysipelotrichaceae..Clostridium..innocuum.group	GTF2IRD2
396348	ENSG00000196275	rs1480073783	0.010472993	0.00125972	0.22976898	0.031769585	0.610869365	-0.518624279	0.09891449	-0.128456756	0.231824061	0.153898313	0.081601189	0.058552047	0.029825893	0.002411545	0.995652601	0.966268517	Bacteria.Firmicutes.Clostridia.Clostridiales.Clostridiaceae.1	GTF2IRD2
396349	ENSG00000196275	rs1480073783	0.329131166	0.352085225	0.822096892	0.638621964	0.377305842	-0.227117409	0.02535104	-0.033407182	0.383778113	0.242342507	0.112299154	0.070807156	0.385056105	0.21060873	0.905869286	0.995251343	Bacteria.Proteobacteria.Gammaproteobacteria	GTF2IRD2
396350	ENSG00000196275	rs1480073783	0.82480368	0.928865233	0.685118539	0.417028739	0.165636246	0.041037801	0.075043181	-0.092255562	0.745261702	0.457938858	0.18425342	0.112959108	0.824852015	0.767112038	0.921846173	0.99665811	Bacteria.Proteobacteria	GTF2IRD2
396351	ENSG00000196275	rs1480073783	0.029190966	0.026995634	0.555896745	0.74228122	0.492266031	-0.320761504	-0.055557565	0.019421885	0.220799622	0.141803638	0.093852846	0.058815357	0.067696229	0.026800129	0.964118236	0.936820247	Bacteria.Proteobacteria.Betaproteobacteria.Burkholderiales	GTF2IRD2
396352	ENSG00000196275	rs1480073783	0.997425664	0.728611765	0.074743059	0.10925701	0.001055971	-0.071368231	0.252369403	-0.137506773	0.326047599	0.204816622	0.139378734	0.084699523	0.513483301	0.2997358	0.681044508	0.754460734	Bacteria.Firmicutes.Negativicutes.Selenomonadales.Veillonellaceae	GTF2IRD2
396353	ENSG00000196275	rs1480073783	0.643895163	0.729946417	0.074017771	0.041912567	0.12719534	-0.06261608	-0.193208863	0.148990769	0.273896463	0.180624564	0.106432269	0.071811404	0.494915676	0.322103281	0.999469974	0.986131077	Bacteria.Bacteroidetes.Bacteroidia.Bacteroidales.Porphyromonadaceae.Barnesiella	GTF2IRD2
396354	ENSG00000196275	rs1480073783	0.061164094	0.117828357	0.398305739	0.08157739	0.389290814	-0.213277312	-0.087413543	0.114334816	0.204372778	0.134590371	0.102819223	0.064646199	0.071634957	0.030769983	0.999989953	0.930869494	Bacteria.Firmicutes.Clostridia.Clostridiales.Christensenellaceae	GTF2IRD2
396355	ENSG00000196275	rs1480073783	0.033052475	0.017861826	0.487820205	0.596031722	0.464898703	-0.328762289	-0.064141688	0.030399326	0.213537981	0.135337057	0.091934036	0.05706672	0.03410703	0.007713715	0.841383189	0.964693841	Bacteria.Proteobacteria.Gammaproteobacteria.Pasteurellales.Pasteurellaceae.Haemophilus	GTF2IRD2
396356	ENSG00000196275	rs1480073783	0.02958249	0.016401459	0.512021122	0.506669924	0.492795823	-0.349732537	-0.067662879	0.045233152	0.221591444	0.142004435	0.102634232	0.067747392	0.037403828	0.007900716	0.905342756	0.942271867	Bacteria.Proteobacteria.Deltaproteobacteria	GTF2IRD2
396357	ENSG00000196275	rs1480073783	0.780509903	0.548736608	0.304230688	0.152014225	-0.181476782	0.246305185	0.128117398	-0.112257191	0.6486065	0.408631664	0.123729279	0.077461005	0.911453005	0.662924454	0.998912436	0.981117471	Bacteria.Bacteroidetes.Bacteroidia.Bacteroidales	GTF2IRD2
396358	ENSG00000196275	rs1480073783	0.013614008	0.023999706	0.142404762	0.238380151	0.580091785	-0.416449059	0.117160335	-0.075777935	0.228810727	0.180248341	0.078915965	0.063688632	0.078226122	0.042185296	0.996423631	0.938343963	Bacteria.Bacteroidetes.Bacteroidia.Bacteroidales.Prevotellaceae.Prevotella.7	GTF2IRD2
396359	ENSG00000196275	rs1480073783	0.026202297	0.012790674	0.403591542	0.271006976	0.483698801	-0.346673823	-0.089676044	0.076992691	0.212675774	0.135461371	0.106677436	0.069359871	0.031320693	0.005842429	0.998880039	0.950358135	Bacteria.Proteobacteria.Deltaproteobacteria.Desulfovibrionales.Desulfovibrionaceae.Bilophila	GTF2IRD2
396360	ENSG00000196275	rs1480073783	0.642213982	0.352569876	0.486556805	0.791273582	0.192097943	-0.246065761	-0.099214708	0.024909227	0.411562618	0.262827233	0.141790586	0.093737993	0.636449275	0.291922948	0.998986731	0.998377846	Bacteria.Firmicutes.Clostridia.Clostridiales.Family.XI.Anaerococcus	GTF2IRD2
396361	ENSG00000196275	rs1480073783	0.02939541	0.0377367	0.829346038	0.715061009	0.512591341	-0.30261426	0.028661266	0.030696196	0.230217772	0.142716942	0.132447824	0.083723178	0.067861245	0.024944712	0.828874293	0.996716587	Bacteria.Bacteroidetes.Bacteroidia.Bacteroidales.Porphyromonadaceae.Odoribacter	GTF2IRD2
396362	ENSG00000196275	rs1480073783	0.012726218	0.002092037	0.27931893	0.059865734	0.610351241	-0.517980779	0.092211222	-0.119627529	0.238312128	0.161697495	0.084533936	0.06247822	0.03690164	0.003457021	0.99830237	0.993631935	Bacteria.Firmicutes.Clostridia.Clostridiales.Clostridiaceae.1.Clostridium.sensu.stricto.1	GTF2IRD2
396363	ENSG00000196275	rs1480073783	0.061755808	0.023681964	0.63888311	0.375368133	0.548447375	-0.421820202	0.048168247	-0.05840829	0.288602643	0.182143945	0.102173148	0.065443535	0.086108599	0.021993888	0.903357834	0.776972323	Bacteria.Firmicutes.Clostridia.Clostridiales.Lachnospiraceae.Tyzzerella	GTF2IRD2
396364	ENSG00000196275	rs1480073783	0.100028892	0.058942781	0.894585447	0.984368682	0.431671917	-0.318188682	-0.012407113	0.001212162	0.25877664	0.165563171	0.093275333	0.061635602	0.123573022	0.037450122	0.965239182	0.997412515	Bacteria.Proteobacteria.Gammaproteobacteria.Enterobacteriales.Enterobacteriaceae.Citrobacter	GTF2IRD2
396365	ENSG00000196275	rs1480073783	0.038525407	0.020301099	0.436896517	0.522329333	0.449130578	-0.320726172	0.088779425	-0.048067844	0.212713177	0.134861195	0.113500177	0.074733509	0.032178164	0.00805706	0.953370511	0.956901174	Bacteria.Firmicutes.Clostridia.Clostridiales.Ruminococcaceae.Ruminiclostridium.5	GTF2IRD2
396366	ENSG00000196275	rs1480073783	0.190083651	0.143145894	0.231244437	0.138303729	0.316043435	-0.220051942	0.140984973	-0.10325694	0.238710763	0.148500651	0.116680687	0.06882387	0.161489216	0.055844527	0.842648961	0.797625595	Bacteria.Firmicutes.Clostridia.Clostridiales.Lachnospiraceae.Roseburia	GTF2IRD2
396367	ENSG00000196275	rs1480073783	0.033203263	0.057619009	0.253581506	0.494932523	0.743257133	-0.416835704	0.221427283	-0.079488622	0.341697386	0.215722425	0.192253957	0.11582319	0.109264313	0.054224542	0.999274386	0.998480911	Bacteria.Firmicutes.Clostridia.Clostridiales.Ruminococcaceae.Ruminococcaceae.UCG.013	GTF2IRD2
396368	ENSG00000196275	rs1480073783	0.056331421	0.014645899	0.631803421	0.847242908	0.440166828	-0.375102853	-0.064479655	-0.016401199	0.226585075	0.149622133	0.133933639	0.084806363	0.078628154	0.008624998	0.947501839	0.950167126	Bacteria.Firmicutes.Clostridia.Clostridiales.Lachnospiraceae..Eubacterium..eligens.group	GTF2IRD2
396369	ENSG00000196275	rs1480073783	0.029877223	0.022948469	0.423479194	0.517084113	0.477130565	-0.331653416	0.056473946	-0.031120544	0.214948948	0.14242122	0.070118845	0.047778749	0.064038088	0.021364916	0.998735039	0.999709092	Bacteria.Bacteroidetes.Bacteroidia.Bacteroidales.Prevotellaceae.Prevotella.9	GTF2IRD2
396370	ENSG00000196275	rs1480073783	0.281415981	0.26243281	0.518023314	0.385500354	0.319224236	-0.210275345	0.063149437	-0.054163617	0.293936552	0.186031856	0.097170441	0.062000038	0.285815733	0.122375247	0.964112393	0.965530807	Bacteria.Proteobacteria.Gammaproteobacteria.Enterobacteriales.Enterobacteriaceae	GTF2IRD2
396371	ENSG00000196275	rs1480073783	0.096830689	0.054433429	0.862896724	0.726651914	0.497419919	-0.380090303	0.030769884	-0.038644424	0.295312048	0.194100161	0.1774882	0.110075231	0.160273731	0.041921613	0.999550585	0.975438525	Bacteria.Firmicutes.Clostridia.Clostridiales.Lachnospiraceae.Lachnospiraceae.ND3007.group	GTF2IRD2
396372	ENSG00000196275	rs1480073783	0.147661593	0.068199671	0.577988042	0.863888526	0.341696495	-0.264971322	-0.047205759	-0.008821833	0.233235849	0.142914104	0.084432199	0.051261059	0.10419048	0.021016292	0.806209767	0.881362339	Bacteria.Fusobacteria.Fusobacteriia.Fusobacteriales	GTF2IRD2
396373	ENSG00000196275	rs1480073783	0.913176969	0.718143877	0.109498274	0.145915043	0.036155878	-0.075049732	-0.185916638	0.112146356	0.330338778	0.207039282	0.114597839	0.07621358	0.499039611	0.229974409	0.970727297	0.997803387	Bacteria.Actinobacteria.Actinobacteria.Micrococcales	GTF2IRD2
396374	ENSG00000196275	rs1480073783	0.052218788	0.04468059	0.969352785	0.824255502	0.436410632	-0.297723011	-0.003756448	0.013908846	0.220741109	0.145469863	0.097402961	0.062382791	0.055484893	0.019792415	0.99894297	0.998882343	Bacteria.Verrucomicrobia.Verrucomicrobiae.Verrucomicrobiales.Verrucomicrobiaceae.Akkermansia	GTF2IRD2
396375	ENSG00000196275	rs1480073783	0.080975603	0.045565538	0.814990611	0.690163092	0.402767935	-0.288487682	0.026179267	0.027836249	0.227269209	0.141557286	0.111434446	0.069523007	0.061324898	0.018756221	0.99766152	0.947204888	Bacteria.Firmicutes.Clostridia.Clostridiales.Lachnospiraceae.Coprococcus.1	GTF2IRD2
396376	ENSG00000196275	rs1480073783	0.422750466	0.298590903	0.187050882	0.130119193	0.225952456	-0.176799428	-0.182527885	0.133007181	0.280103065	0.168747366	0.136909946	0.086777277	0.225965005	0.10125243	0.998173674	0.986722564	Bacteria.Firmicutes.Bacilli.Bacillales	GTF2IRD2
396377	ENSG00000196275	rs1480073783	0.026912123	0.050377046	0.688336046	0.753174492	0.507938632	-0.28630545	0.035454217	0.01815237	0.224424381	0.143641662	0.088001173	0.057486295	0.071441738	0.041500432	0.928283442	0.929363147	Bacteria.Firmicutes.Clostridia.Clostridiales.Lachnospiraceae.Lachnospiraceae.UCG.010	GTF2IRD2
396378	ENSG00000196275	rs1480073783	0.062257839	0.027907809	0.113383437	0.126554468	0.403578168	-0.300223262	0.191512811	-0.114372141	0.212789799	0.133538392	0.119361354	0.073913577	0.065384344	0.011100642	0.760739436	0.957313219	Bacteria.Firmicutes.Clostridia.Clostridiales.Lachnospiraceae..Eubacterium..hallii.group	GTF2IRD2
396379	ENSG00000196275	rs1480073783	0.94591041	0.586092213	0.242168223	0.065255085	0.026187405	0.142706875	0.173373513	-0.178011294	0.384532612	0.260798412	0.146905379	0.094952765	0.762510591	0.43675192	0.996108676	0.89589451	Bacteria.Firmicutes.Clostridia.Clostridiales.Lachnospiraceae..Ruminococcus..gnavus.group	GTF2IRD2
396380	ENSG00000196275	rs1480073783	0.070923422	0.111569302	0.561555003	0.952860799	0.585522656	-0.326109777	0.09540647	-0.006069264	0.318982774	0.202206454	0.1635112	0.102279886	0.159533231	0.086574912	0.998330087	0.999834196	Bacteria.Actinobacteria.Coriobacteriia.Coriobacteriales.Coriobacteriaceae.Collinsella	GTF2IRD2
396381	ENSG00000196275	rs1480073783	0.045221993	0.225041872	0.898149863	0.313684084	0.44813408	-0.182619509	0.015800602	0.084846313	0.219532949	0.149113776	0.122968919	0.083570099	0.103332647	0.118707931	0.99846362	0.992258538	Bacteria.Firmicutes.Clostridia.Clostridiales.Ruminococcaceae.Ruminiclostridium.9	GTF2IRD2
396382	ENSG00000196275	rs1480073783	0.127060029	0.155488021	0.979595352	0.538434041	0.474077288	-0.267973878	0.004847504	0.071376275	0.306790283	0.186502599	0.188814662	0.115419166	0.157628942	0.085842683	0.967953535	0.989731238	Bacteria.Actinobacteria.Coriobacteriia.Coriobacteriales.Coriobacteriaceae	GTF2IRD2
396383	ENSG00000196275	rs1480073783	0.401124541	0.25984358	0.291883776	0.317507381	0.243625223	-0.202428648	0.142507823	-0.081413834	0.288289779	0.17811073	0.13412577	0.080830207	0.326897891	0.143468927	0.998793879	0.998019463	Bacteria.Firmicutes.Clostridia.Clostridiales.Lachnospiraceae.Blautia	GTF2IRD2
396384	ENSG00000196275	rs1480073783	0.050647767	0.03642711	0.909531369	0.891728726	0.470162725	-0.316508942	0.01260063	0.009724615	0.23616959	0.148206354	0.110467404	0.0711679	0.063766227	0.019384879	0.999550314	0.996901429	Bacteria.Proteobacteria.Gammaproteobacteria.Pseudomonadales	GTF2IRD2
396385	ENSG00000196275	rs1480073783	0.031776633	0.04924337	0.69388295	0.9283125	0.483265341	-0.28861722	-0.036839583	-0.005337033	0.220287235	0.144063863	0.093189704	0.059095246	0.088114743	0.039011454	0.964011852	0.939795253	Bacteria.Proteobacteria.Betaproteobacteria	GTF2IRD2
396386	ENSG00000196275	rs1480073783	0.031458244	0.017100771	0.528265838	0.620982932	0.474020902	-0.333762668	-0.062491236	0.02990583	0.215655357	0.136429625	0.098565113	0.060197271	0.033782549	0.007279292	0.834318765	0.913636806	Bacteria.Proteobacteria.Gammaproteobacteria.Pasteurellales.Pasteurellaceae	GTF2IRD2
396387	ENSG00000196275	rs1480073783	0.033234209	0.014167791	0.926415441	0.642164926	0.471471632	-0.36238245	-0.010716642	0.035005586	0.21678896	0.143810698	0.115594177	0.074987078	0.056656368	0.009754673	0.704279192	0.910444892	Bacteria.Firmicutes.Bacilli.Lactobacillales	GTF2IRD2
396388	ENSG00000196275	rs1480073783	0.092241395	0.165916045	0.404684667	0.124488086	0.385910213	-0.203597953	-0.12083263	0.140353201	0.225875513	0.145329383	0.144077373	0.090200661	0.135658222	0.085756947	0.828658684	0.987554159	Bacteria.Firmicutes.Clostridia.Clostridiales.Family.XIII	GTF2IRD2
396389	ENSG00000196275	rs1480073783	0.053621952	0.046786295	0.941085218	0.77765032	0.433112201	-0.293828208	-0.007215561	0.017646774	0.220409804	0.145012398	0.097260537	0.062237296	0.055734024	0.020829408	0.998409995	0.996467843	Bacteria.Verrucomicrobia	GTF2IRD2
396390	ENSG00000196275	rs1480073783	0.036793678	0.020466836	0.885615556	0.973659156	0.457646838	-0.333365054	0.016737508	0.002510928	0.214727633	0.140368331	0.115901438	0.075756339	0.048788984	0.01092972	0.760700207	0.933005071	Bacteria.Firmicutes.Bacilli.Lactobacillales.Streptococcaceae.Streptococcus	GTF2IRD2
396391	ENSG00000196275	rs1480073783	0.162042801	0.134819308	0.723888638	0.622677736	0.395808093	-0.265279196	-0.047099962	0.041919162	0.279907992	0.175226121	0.132759757	0.08479097	0.24111096	0.122721805	0.966546108	0.948324914	Bacteria.Firmicutes.Clostridia.Clostridiales.Ruminococcaceae.Ruminiclostridium.6	GTF2IRD2
396392	ENSG00000196275	rs1480073783	0.026729389	0.022062001	0.463873483	0.657251076	0.490266557	-0.321671292	-0.065812084	0.024721066	0.216346642	0.137192798	0.089325195	0.055461979	0.053349907	0.019889461	0.943988959	0.933192521	Bacteria.Proteobacteria.Betaproteobacteria.Burkholderiales.Alcaligenaceae	GTF2IRD2
396393	ENSG00000196275	rs1480073783	0.085558823	0.051109381	0.811639022	0.936496563	0.426355301	-0.31458607	-0.021008939	0.00474489	0.24426536	0.158345727	0.087804945	0.059327249	0.090791747	0.028271309	0.998970432	0.998994847	Bacteria.Firmicutes.Erysipelotrichia.Erysipelotrichales.Erysipelotrichaceae.Erysipelatoclostridium	GTF2IRD2
396394	ENSG00000196275	rs1480073783	0.659852316	0.35720304	0.59379958	0.849440611	0.205236375	-0.244304774	-0.082444584	0.016844022	0.464216295	0.263487693	0.153830868	0.08838351	0.594726926	0.28731063	0.999437234	0.997643724	Bacteria.Proteobacteria.Betaproteobacteria.Neisseriales.Neisseriaceae	GTF2IRD2
396395	ENSG00000196275	rs1480073783	0.489983524	0.420894936	0.633659973	0.625986713	0.283616893	-0.212170109	0.048797608	-0.031025018	0.408543014	0.261963256	0.101915446	0.063358229	0.710307085	0.409175986	0.999785669	0.999420701	Bacteria.Firmicutes.Clostridia.Clostridiales.Ruminococcaceae.Faecalibacterium	GTF2IRD2
396396	ENSG00000196275	rs1480073783	0.336897897	0.13398264	0.102026253	0.029914297	-0.675861317	0.733996139	0.241375331	-0.218602451	0.69866907	0.483771844	0.145566116	0.098504229	0.829448808	0.440188641	0.876277026	0.630031783	Bacteria.Firmicutes.Clostridia.Clostridiales.Lachnospiraceae	GTF2IRD2
396397	ENSG00000196284	rs3749863	0.5842442	0.212706732	0.693431931	0.767974046	-0.192882059	0.28188857	0.047863947	0.023396803	0.35075849	0.224018492	0.120889178	0.078978193	0.448058143	0.215316635	0.72649887	0.875706165	Bacteria.Firmicutes.Erysipelotrichia.Erysipelotrichales.Erysipelotrichaceae.Holdemanella	SUPT3H
396398	ENSG00000196284	rs3749863	0.096709764	0.05263575	0.416889379	0.362000406	-0.461124368	0.326296499	-0.1212578	0.08142742	0.27366254	0.165344659	0.148425258	0.088708127	0.118812072	0.031711272	0.911591624	0.867628231	Bacteria.Firmicutes.Clostridia.Clostridiales.Ruminococcaceae.Ruminococcaceae.UCG.005	SUPT3H
396399	ENSG00000196284	rs3749863	0.1076999	0.04545925	0.706158012	0.450760875	-0.344850046	0.294172636	0.033859082	-0.044532919	0.211463114	0.144273623	0.089418897	0.058699971	0.118112869	0.030619532	0.999507593	0.935584968	Bacteria.Firmicutes.Clostridia.Clostridiales.Lachnospiraceae.Lachnoclostridium	SUPT3H
396400	ENSG00000196284	rs3749863	0.454434087	0.267375887	0.625057397	0.822903535	-0.221907368	0.217011056	0.072246473	-0.020515363	0.294898825	0.194006549	0.147142446	0.091299368	0.335985843	0.156176349	0.988161388	0.958055178	Bacteria.Firmicutes.Bacilli.Lactobacillales.Carnobacteriaceae	SUPT3H
396401	ENSG00000196284	rs3749863	0.074867205	0.042656762	0.316735736	0.200160889	-0.390059977	0.284810839	0.138314053	-0.109671448	0.215516829	0.137787054	0.137102071	0.084751081	0.062190529	0.016147766	0.997048205	0.999513539	Bacteria.Firmicutes.Clostridia.Clostridiales.Lachnospiraceae.Dorea	SUPT3H
396402	ENSG00000196284	rs3749863	0.221475092	0.012726332	0.344370697	0.030748429	-1.286505209	1.733991844	0.171753876	-0.256663736	1.042311565	0.677039403	0.180338535	0.116260258	0.999415694	0.520741567	0.990344402	0.824459893	Bacteria.Firmicutes	SUPT3H
396403	ENSG00000196284	rs3749863	0.239132699	0.022164037	0.398844125	0.058471695	-1.039987075	1.308590255	0.13289583	-0.190292449	0.875488489	0.558558921	0.156496773	0.098825381	0.987348183	0.401350105	0.996576058	0.659325213	Bacteria.Firmicutes.Clostridia.Clostridiales	SUPT3H
396404	ENSG00000196284	rs3749863	0.116653313	0.040126003	0.658592114	0.153721922	-0.315239558	0.269180182	-0.037524254	0.080492302	0.198285638	0.128562645	0.08453981	0.055777356	0.087096202	0.017311324	0.729566159	0.890462075	Bacteria.Firmicutes.Negativicutes.Selenomonadales.Acidaminococcaceae	SUPT3H
396405	ENSG00000196284	rs3749863	0.093618148	0.067734417	0.576981643	0.763769223	-0.371946667	0.256745886	0.074480792	-0.025709403	0.218641566	0.138237866	0.132863681	0.085192748	0.084657022	0.024692324	0.698143937	0.955303348	Bacteria.Firmicutes.Bacilli.Lactobacillales.Streptococcaceae	SUPT3H
396406	ENSG00000196284	rs3749863	0.052426924	0.045625856	0.237445903	0.423344773	-0.463988341	0.305377965	0.119986545	-0.05183329	0.234903633	0.149888224	0.100641685	0.064338194	0.066197172	0.021345899	0.997528932	0.993985312	Bacteria.Bacteroidetes.Bacteroidia.Bacteroidales.Rikenellaceae.Alistipes	SUPT3H
396407	ENSG00000196284	rs3749863	0.119726401	0.084127672	0.85693212	0.569054411	-0.321544121	0.231974142	0.01531431	0.031425556	0.203979971	0.13227839	0.084615348	0.054909743	0.078349502	0.025484412	0.94253553	0.990835033	Bacteria.Bacteroidetes.Bacteroidia.Bacteroidales.Porphyromonadaceae.Parabacteroides	SUPT3H
396408	ENSG00000196284	rs3749863	0.037189526	0.031418475	0.151443369	0.249512678	-0.52062556	0.345852194	-0.166351785	0.086865979	0.24480657	0.157306927	0.114625514	0.074770305	0.060656135	0.014973529	0.883792453	0.878764997	Bacteria.Firmicutes.Clostridia.Clostridiales.Lachnospiraceae..Eubacterium..eligens.group	SUPT3H
396409	ENSG00000196284	rs3749863	0.092613194	0.053516255	0.478780027	0.390884591	-0.419791109	0.321528685	0.064938185	-0.051950702	0.245992773	0.163550799	0.091164915	0.060149506	0.135145232	0.042641281	0.950932399	0.895915325	Bacteria.Proteobacteria.Betaproteobacteria.Burkholderiales	SUPT3H
396410	ENSG00000196284	rs3749863	0.143735522	0.103283702	0.40366585	0.136691913	-0.296547444	0.214891978	0.068471291	-0.078798073	0.200422996	0.130079462	0.081465485	0.052302881	0.081932427	0.030916455	0.937508231	0.873741947	Bacteria.Firmicutes.Negativicutes.Selenomonadales.Veillonellaceae.Dialister	SUPT3H
396411	ENSG00000196284	rs3749863	0.882041115	0.526712145	0.663663157	0.964385456	-0.086716288	0.252125802	-0.056972484	-0.004003304	0.582153233	0.39617063	0.130423649	0.089317938	0.839202187	0.6566223	0.921846173	0.998393433	Bacteria.Proteobacteria	SUPT3H
396412	ENSG00000196284	rs3749863	0.033947256	0.010486618	0.120378871	0.057862418	-0.752156227	0.571535178	-0.217988718	0.169659835	0.347293625	0.216937034	0.13853515	0.087890864	0.188138098	0.03136801	0.996483139	0.828086726	Bacteria.Bacteroidetes.Bacteroidia.Bacteroidales.Porphyromonadaceae.Butyricimonas	SUPT3H
396413	ENSG00000196284	rs3749863	0.126422901	0.03696247	0.287904314	0.023457731	-0.29918692	0.268701017	-0.06934483	0.10500162	0.193282819	0.126191026	0.064725249	0.045264343	0.081908115	0.017866001	0.99994518	0.999865593	Bacteria.Bacteroidetes.Bacteroidia.Bacteroidales.Prevotellaceae	SUPT3H
396414	ENSG00000196284	rs3749863	0.115532969	0.079163928	0.654430171	0.557607402	-0.331323502	0.240111009	0.058993529	-0.04932567	0.207751267	0.134657318	0.131196355	0.083688401	0.086715828	0.021755346	0.998239218	0.984573315	Bacteria.Firmicutes.Clostridia.Clostridiales.Ruminococcaceae.Flavonifractor	SUPT3H
396415	ENSG00000196284	rs3749863	0.313948766	0.148054666	0.102498024	0.313961194	-0.212592268	0.199740878	0.259265696	-0.096238124	0.209510017	0.136473951	0.156574801	0.094845278	0.171014956	0.035822251	0.715992769	0.985728538	Bacteria.Firmicutes.Clostridia.Clostridiales.Ruminococcaceaencultured	SUPT3H
396416	ENSG00000196284	rs3749863	0.34477628	0.176297016	0.996410111	0.753350268	-0.30110162	0.274140122	-0.00074823	0.036085394	0.316419082	0.200557165	0.165671449	0.114362186	0.347802871	0.117937082	0.970460893	0.997357724	Bacteria.Firmicutes.Clostridia.Clostridiales.Family.XIII.Family.XIII.AD3011.group	SUPT3H
396417	ENSG00000196284	rs3749863	0.052676565	0.066830748	0.236191385	0.720945866	-0.483853691	0.292884243	0.118787041	-0.022914012	0.24522736	0.157162463	0.099366481	0.063876275	0.062067521	0.035649953	0.82373905	0.996759562	Bacteria.Bacteroidetes.Bacteroidia.Bacteroidales.Porphyromonadaceae	SUPT3H
396418	ENSG00000196284	rs3749863	0.14208511	0.093227791	0.918369695	0.975921086	-0.325085154	0.240599255	-0.008840172	-0.001675011	0.218790098	0.14125956	0.085926522	0.055285129	0.093322449	0.034366235	0.999801261	0.998441752	Bacteria.Proteobacteria.Betaproteobacteria.Burkholderiales.Alcaligenaceae.Parasutterella	SUPT3H
396419	ENSG00000196284	rs3749863	0.078543774	0.047053036	0.376707086	0.297514824	-0.409002805	0.344474355	-0.067654038	0.063722182	0.22888804	0.170220029	0.076017132	0.060683625	0.191821084	0.065022376	0.996423631	0.943906056	Bacteria.Bacteroidetes.Bacteroidia.Bacteroidales.Prevotellaceae.Prevotella.7	SUPT3H
396420	ENSG00000196284	rs3749863	0.337001126	0.204412961	0.972857645	0.850223937	-0.311588622	0.265798345	0.005245694	0.018838212	0.322172865	0.207370537	0.153590653	0.099370722	0.352333051	0.12340637	0.999274386	0.999563655	Bacteria.Firmicutes.Clostridia.Clostridiales.Ruminococcaceae.Ruminococcaceae.UCG.013	SUPT3H
396421	ENSG00000196284	rs3749863	0.459484261	0.260903059	0.857018175	0.64380528	-0.399419875	0.37395011	0.035104674	-0.056051083	0.536815185	0.329766422	0.194080036	0.12066499	0.756732967	0.369017414	0.99967607	0.999141757	Bacteria.Firmicutes.Negativicutes.Selenomonadales	SUPT3H
396422	ENSG00000196284	rs3749863	0.085000036	0.013079572	0.4154806	0.094455564	-0.446347593	0.404839698	0.111837434	-0.136223301	0.255251792	0.158720479	0.136479101	0.080284791	0.112617786	0.010336325	0.999513786	0.829702265	Bacteria.Firmicutes.Erysipelotrichia.Erysipelotrichales.Erysipelotrichaceae	SUPT3H
396423	ENSG00000196284	rs3749863	0.133562542	0.096827285	0.912088562	0.782316405	-0.332549462	0.236126115	-0.010768175	-0.017950874	0.218940275	0.140183692	0.097160566	0.064703945	0.103659501	0.026776632	0.780631835	0.896631776	Bacteria.Firmicutes.Clostridia.Clostridiales.Peptostreptococcaceae	SUPT3H
396424	ENSG00000196284	rs3749863	0.199959951	0.061188737	0.587429103	0.62405865	-0.281932604	0.2683027	-0.058586915	-0.032248153	0.217771252	0.14086931	0.107452388	0.065489514	0.16314457	0.031359886	0.708005456	0.938195992	Bacteria.Actinobacteria.Actinobacteria	SUPT3H
396425	ENSG00000196284	rs3749863	0.169511834	0.112293149	0.762242838	0.784955345	-0.37122644	0.266989651	0.040642162	-0.024264473	0.267267944	0.165889688	0.133783323	0.088562806	0.186439647	0.065048409	0.808437898	0.982679299	Bacteria.Firmicutes.Bacilli	SUPT3H
396426	ENSG00000196284	rs3749863	0.129779754	0.079169619	0.474256958	0.400411044	-0.505640183	0.37950869	0.101935499	-0.076525911	0.329595864	0.21283745	0.141638129	0.090417833	0.28236183	0.102206439	0.995261573	0.978219933	Bacteria.Firmicutes.Clostridia.Clostridiales.Lachnospiraceae.Lachnospiraceae.UCG.008	SUPT3H
396427	ENSG00000196284	rs3749863	0.118419534	0.072486696	0.784738969	0.989126286	-0.324582605	0.244934275	0.022585809	-0.000743597	0.205166206	0.134191317	0.082350853	0.054355169	0.078711927	0.021201237	0.996546716	0.99966535	Bacteria.Firmicutes.Clostridia.Clostridiales.Ruminococcaceae.Ruminococcaceae.UCG.002	SUPT3H
396428	ENSG00000196284	rs3749863	0.119104181	0.063965785	0.671045702	0.502963168	-0.358178284	0.272878667	-0.036277926	0.036777217	0.226830498	0.144837253	0.085036023	0.054603821	0.087467402	0.026380964	0.998409995	0.996467843	Bacteria.Verrucomicrobia	SUPT3H
396429	ENSG00000196284	rs3749863	0.336481437	0.317247167	0.658737727	0.575461155	-0.247219864	0.174007496	0.051718858	-0.042559843	0.255340868	0.172666521	0.116572531	0.075618281	0.293636769	0.135441729	0.978599906	0.973716764	Bacteria.Firmicutes.Clostridia.Clostridiales.Ruminococcaceae.Ruminococcus.1	SUPT3H
396430	ENSG00000196284	rs3749863	0.226042864	0.21242927	0.94222575	0.675549487	-0.312882609	0.205651349	0.006546747	-0.025080819	0.256035124	0.163332025	0.089990682	0.05965758	0.194031659	0.090321631	0.99830237	0.997282036	Bacteria.Firmicutes.Clostridia.Clostridiales.Clostridiaceae.1.Clostridium.sensu.stricto.1	SUPT3H
396431	ENSG00000196284	rs3749863	0.090312195	0.076266276	0.146341319	0.51202525	-0.345149666	0.23699755	-0.105142486	0.032086618	0.200791789	0.131589837	0.071530602	0.048670967	0.07783559	0.022986609	0.671829702	0.87724048	Bacteria.Fusobacteria.Fusobacteriia.Fusobacteriales	SUPT3H
396432	ENSG00000196284	rs3749863	0.095252388	0.101368413	0.542477002	0.864491792	-0.393124979	0.248370401	-0.06226918	0.011158351	0.232264422	0.149491018	0.101705729	0.065129424	0.139962924	0.054798788	0.94331669	0.998264076	Bacteria.Firmicutes.Clostridia.Clostridiales.Ruminococcaceae.Ruminococcaceae.UCG.003	SUPT3H
396433	ENSG00000196284	rs3749863	0.300389778	0.228581371	0.905567022	0.987783659	-0.298237522	0.24561657	0.013568775	0.001207449	0.285725047	0.202103701	0.113938637	0.078560675	0.372961823	0.174713928	0.844235321	0.917600264	Bacteria.Firmicutes.Erysipelotrichia.Erysipelotrichales.Erysipelotrichaceae.Faecalitalea	SUPT3H
396434	ENSG00000196284	rs3749863	0.194162556	0.096970323	0.889453976	0.715449628	-0.33212026	0.260797481	0.020375808	-0.031170139	0.253196414	0.154898365	0.146028688	0.085137374	0.15710621	0.043942575	0.997851323	0.977487446	Bacteria.Firmicutes.Clostridia.Clostridiales.Lachnospiraceae.Fusicatenibacter	SUPT3H
396435	ENSG00000196284	rs3749863	0.369819614	0.237291723	0.589680252	0.698320228	-0.234676631	0.196491308	0.084306233	-0.036382485	0.25989085	0.164757206	0.155561838	0.093460309	0.238558053	0.086162285	0.822840838	0.837383941	Bacteria.Firmicutes.Clostridia.Clostridiales.Ruminococcaceae.Butyricicoccus	SUPT3H
396436	ENSG00000196284	rs3749863	0.121483852	0.109789629	0.713495533	0.848196032	-0.363339551	0.239569474	-0.035986115	-0.012183556	0.231607918	0.147792728	0.097589892	0.063398588	0.103625042	0.041948901	0.839443243	0.997196001	Bacteria.Firmicutes.Clostridia.Clostridiales.Peptostreptococcaceae.Intestinibacter	SUPT3H
396437	ENSG00000196284	rs3749863	0.203203936	0.10993681	0.784735623	0.89936584	-0.28887243	0.228515904	0.031314115	-0.009020102	0.224763302	0.14103322	0.114173595	0.071052318	0.143009067	0.028766742	0.999417824	0.997915622	Bacteria.Firmicutes.Clostridia.Clostridiales.Christensenellaceae.Christensenellaceae.R.7.group	SUPT3H
396438	ENSG00000196284	rs3749863	0.854940566	0.708867531	0.550532609	0.889563729	0.146263133	0.177525477	-0.089539184	0.012295131	0.796920154	0.473409281	0.149221392	0.088204501	0.918247438	0.710692628	0.998912436	0.995383189	Bacteria.Bacteroidetes.Bacteroidia.Bacteroidales	SUPT3H
396439	ENSG00000196284	rs3749863	0.216883678	0.116970359	0.701240859	0.819458531	-0.279456804	0.223559656	0.044345014	-0.016395727	0.224142265	0.140743213	0.115086785	0.07154922	0.146606436	0.030651396	0.999989953	0.995366106	Bacteria.Firmicutes.Clostridia.Clostridiales.Christensenellaceae	SUPT3H
396440	ENSG00000196284	rs3749863	0.5116533	0.397734885	0.454011398	0.430108524	-0.181076135	0.14796422	-0.058579319	0.040140834	0.274424747	0.1738297	0.077774481	0.050562639	0.338919361	0.155183287	0.998302481	0.99762474	Bacteria.Proteobacteria.Gammaproteobacteria.Enterobacteriales.Enterobacteriaceae.Escherichia.Shigella	SUPT3H
396441	ENSG00000196284	rs3749863	0.101136058	0.075852282	0.367461734	0.414719148	-0.569871197	0.377975296	-0.099297148	0.055388423	0.342760135	0.209562875	0.109422402	0.067481617	0.15909367	0.063117294	0.999614985	0.99936283	Bacteria.Firmicutes.Clostridia.Clostridiales.Lachnospiraceae.Tyzzerella.4	SUPT3H
396442	ENSG00000196284	rs3749863	0.095271994	0.043092844	0.406394496	0.2044422	-0.584839544	0.514307827	-0.095083362	0.106922126	0.345553306	0.249352949	0.11379044	0.083423954	0.204756946	0.059643877	0.999586829	0.996426659	Bacteria.Firmicutes.Negativicutes.Selenomonadales.Veillonellaceae.Megasphaera	SUPT3H
396443	ENSG00000196284	rs3749863	0.01593281	0.005733502	0.052365369	0.02768276	-0.595608875	0.477846737	-0.262150304	0.203831672	0.240729086	0.167325385	0.132683337	0.090528166	0.061817316	0.009312037	0.999550585	0.742204508	Bacteria.Firmicutes.Clostridia.Clostridiales.Lachnospiraceae.Lachnospiraceae.ND3007.group	SUPT3H
396444	ENSG00000196284	rs3749863	0.127082983	0.048943114	0.708613576	0.414285494	-0.354526303	0.302077198	-0.036048429	0.052448036	0.229439193	0.150576747	0.09604289	0.063839594	0.129815598	0.031057497	0.999305535	0.989974535	Bacteria.Proteobacteria.Gammaproteobacteria.Pseudomonadales.Pseudomonadaceae.Pseudomonas	SUPT3H
396445	ENSG00000196284	rs3749863	0.089629868	0.053679856	0.39267664	0.358858483	-0.375696585	0.26983029	0.11428307	-0.078884869	0.218088734	0.137350204	0.132823611	0.085374346	0.0853673	0.02235525	0.630610265	0.921307549	Bacteria.Firmicutes.Bacilli.Lactobacillales.Streptococcaceae.Streptococcus	SUPT3H
396446	ENSG00000196284	rs3749863	0.481303206	0.279193398	0.577927484	0.78922876	-0.207846218	0.21102347	0.080499398	-0.024206409	0.293477402	0.193403205	0.143958206	0.090187888	0.339347128	0.169252521	0.963485106	0.977431316	Bacteria.Firmicutes.Bacilli.Lactobacillales.Carnobacteriaceae.Granulicatella	SUPT3H
396447	ENSG00000196284	rs3749863	0.071409724	0.011548647	0.343872321	0.081690294	-0.473319578	0.418478059	0.131407609	-0.144056679	0.258311581	0.161068455	0.137832255	0.081482129	0.112969062	0.01158864	0.993501001	0.777270929	Bacteria.Firmicutes.Erysipelotrichia.Erysipelotrichales	SUPT3H
396448	ENSG00000196284	rs3749863	0.096738261	0.07230713	0.433495762	0.502997096	-0.350497916	0.255149023	0.069428425	-0.039268236	0.20802743	0.139697539	0.088102897	0.058306932	0.108809143	0.033741713	0.919919759	0.915747216	Bacteria.Firmicutes.Clostridia.Clostridiales.Lachnospiraceae.Roseburia	SUPT3H
396449	ENSG00000196284	rs3749863	0.133039478	0.109342136	0.92832172	0.37188648	-0.30958844	0.213893897	0.011022538	-0.065178706	0.203544233	0.131783675	0.12206476	0.072496091	0.097829372	0.032425434	0.866556253	0.950831879	Bacteria.Actinobacteria.Actinobacteria.Bifidobacteriales.Bifidobacteriaceae.Bifidobacterium	SUPT3H
396450	ENSG00000196284	rs3749863	0.189593727	0.111832493	0.598205905	0.478774204	-0.467591668	0.373168622	0.049877609	-0.044937359	0.35278107	0.231558973	0.094189987	0.063085472	0.471247068	0.211129343	0.848039123	0.890273479	Bacteria.Firmicutes.Clostridia.Clostridiales.Lachnospiraceae..Eubacterium..rectale.group	SUPT3H
396451	ENSG00000196284	rs3749863	0.022374466	0.01667752	0.085582443	0.100114183	-0.600589292	0.425603236	0.203272423	-0.132933131	0.256775442	0.173271969	0.116466816	0.079710569	0.070207076	0.022026841	0.998793879	0.998019463	Bacteria.Firmicutes.Clostridia.Clostridiales.Lachnospiraceae.Blautia	SUPT3H
396452	ENSG00000196284	rs3749863	0.111812749	0.078576321	0.613289042	0.961074151	-0.334895309	0.24106834	-0.055135911	-0.003364797	0.207797907	0.134922827	0.108578784	0.068681465	0.083298188	0.026945588	0.999334555	0.999343081	Bacteria.Firmicutes.Erysipelotrichia.Erysipelotrichales.Erysipelotrichaceae.Erysipelotrichaceae.UCG.003	SUPT3H
396453	ENSG00000196284	rs3749863	0.116170947	0.05565651	0.574590928	0.434670939	-0.392926362	0.302948822	0.067419298	-0.056846455	0.246818279	0.155509181	0.119514339	0.072322239	0.137218721	0.031851949	0.99786128	0.999462671	Bacteria.Firmicutes.Clostridia.Clostridiales.Lachnospiraceae.Anaerostipes	SUPT3H
396454	ENSG00000196284	rs3749863	0.330445653	0.204404767	0.840054975	0.991423656	-0.278065289	0.247670719	0.033143614	-0.00114067	0.28361058	0.193224185	0.163574813	0.105716867	0.442361442	0.184636753	0.963348417	0.999885236	Bacteria.Firmicutes.Clostridia.Clostridiales.Ruminococcaceae.Anaerotruncus	SUPT3H
396455	ENSG00000196284	rs3749863	0.108563553	0.101764259	0.334135282	0.399833175	-0.664301976	0.432395184	-0.137721732	0.077863701	0.4083707	0.260560883	0.141552053	0.091885111	0.339710319	0.14635518	0.998986731	0.998377846	Bacteria.Firmicutes.Clostridia.Clostridiales.Family.XI.Anaerococcus	SUPT3H
396456	ENSG00000196284	rs3749863	0.110892719	0.060125154	0.606832607	0.462961066	-0.367779663	0.277516978	-0.044061872	0.040355775	0.227604544	0.145090595	0.085213751	0.054661829	0.085557353	0.024786459	0.99894297	0.998882343	Bacteria.Verrucomicrobia.Verrucomicrobiae.Verrucomicrobiales.Verrucomicrobiaceae.Akkermansia	SUPT3H
396457	ENSG00000196284	rs3749863	0.273444822	0.032792711	0.456760555	0.39407615	-0.241567006	0.319236593	0.074538739	0.059672783	0.21873836	0.146407078	0.099571444	0.069560311	0.248983529	0.022774758	0.782344505	0.975162928	Bacteria.Bacteroidetes.Bacteroidia.Bacteroidales.Porphyromonadaceae.Odoribacter	SUPT3H
396458	ENSG00000196284	rs3749863	0.12300411	0.068651506	0.263360474	0.18665901	-1.015003937	0.75346183	0.158969184	-0.116990504	0.649693072	0.407066696	0.140917212	0.087672842	0.669015181	0.323469296	0.956359196	0.91965398	Bacteria.Firmicutes.Clostridia.Clostridiales.Ruminococcaceae	SUPT3H
396459	ENSG00000196284	rs3749863	0.360107804	0.267072307	0.762712632	0.613255592	-0.267717241	0.193250398	0.034394764	-0.033651303	0.29050026	0.172654032	0.113449802	0.066263031	0.248907497	0.110722892	0.962147432	0.997412515	Bacteria.Proteobacteria.Gammaproteobacteria.Enterobacteriales.Enterobacteriaceae.Citrobacter	SUPT3H
396460	ENSG00000196284	rs3749863	0.721784892	0.299329885	0.526289544	0.893767607	-0.135674664	0.269530668	0.104685584	0.014981494	0.379405091	0.257652264	0.164326142	0.111756934	0.616470532	0.20226976	0.980220277	0.998920199	Bacteria.Firmicutes.Clostridia.Clostridiales.Lachnospiraceae..Eubacterium..ventriosum.group	SUPT3H
396461	ENSG00000196284	rs3749863	0.016573827	0.010407072	0.062032356	0.065633616	-0.688212498	0.457837171	0.219008753	-0.135292882	0.279906403	0.173592228	0.11537185	0.07227053	0.049549106	0.011413315	0.834574671	0.969189617	Bacteria.Firmicutes.Clostridia.Clostridiales.Ruminococcaceae.Subdoligranulum	SUPT3H
396462	ENSG00000196284	rs3749863	0.228101664	0.140338706	0.802993515	0.675834698	-0.37931324	0.301627479	-0.031414677	0.034083407	0.311789754	0.202098357	0.125417415	0.081147	0.26822823	0.111095498	0.885272464	0.9161496	Bacteria.Firmicutes.Clostridia.Clostridiales.Ruminococcaceae.Ruminococcaceae.UCG.014	SUPT3H
396463	ENSG00000196284	rs3749863	0.323869166	0.09638842	0.902310685	0.581290758	-0.290852106	0.316248236	0.018852399	0.053491922	0.292617454	0.187498503	0.153003118	0.096514763	0.330323535	0.078622864	0.998330087	0.999834196	Bacteria.Actinobacteria.Coriobacteriia.Coriobacteriales.Coriobacteriaceae.Collinsella	SUPT3H
396464	ENSG00000196284	rs3749863	0.137242051	0.087291502	0.522660453	0.862204881	-0.306433156	0.230342345	-0.061963726	0.010541555	0.203687568	0.132711958	0.096415113	0.060497837	0.082978379	0.025624415	0.845069689	0.984154186	Bacteria.Proteobacteria.Gammaproteobacteria.Pasteurellales.Pasteurellaceae.Haemophilus	SUPT3H
396465	ENSG00000196284	rs3749863	0.142157383	0.069353927	0.903346814	0.668232264	-0.324396459	0.272422035	-0.009539159	0.023139262	0.218366816	0.147561443	0.078252505	0.053749341	0.1824777	0.052146383	0.942756334	0.928889195	Bacteria.Firmicutes.Clostridia.Clostridiales.Lachnospiraceae.Lachnospiraceae.UCG.010	SUPT3H
396466	ENSG00000196284	rs3749863	0.095375947	0.095558352	0.409143703	0.492624831	-0.486532806	0.340951341	-0.092460657	0.055796662	0.287560813	0.201629524	0.111305835	0.080866874	0.159880813	0.093499308	0.998201428	0.99782309	Bacteria.Firmicutes.Bacilli.Bacillales.Staphylococcaceae.Staphylococcus	SUPT3H
396467	ENSG00000196284	rs3749863	0.131667971	0.097605806	0.828083603	0.529602796	-0.311734709	0.223598439	-0.02114936	0.03878731	0.204217637	0.133062121	0.097005015	0.061377217	0.08167497	0.029072761	0.972085394	0.957248517	Bacteria.Proteobacteria.Deltaproteobacteria.Desulfovibrionales.Desulfovibrionaceae	SUPT3H
396468	ENSG00000196284	rs3749863	0.116669248	0.060261408	0.910185496	0.683258732	-0.329218235	0.26034308	-0.009783782	-0.023030198	0.20708742	0.136186096	0.086400058	0.05619468	0.079101931	0.025113725	0.996033175	0.965943535	Bacteria.Firmicutes.Clostridia.Clostridiales.Lachnospiraceae.Lachnospiraceae.NK4A136.group	SUPT3H
396469	ENSG00000196284	rs3749863	0.535038392	0.46413756	0.781946541	0.711346593	-0.233495697	0.170854635	0.038973933	-0.032944197	0.374430709	0.232034624	0.140236996	0.088643916	0.482213893	0.239159597	0.99946547	0.972078348	Bacteria.Firmicutes.Erysipelotrichia.Erysipelotrichales.Erysipelotrichaceae..Clostridium..innocuum.group	SUPT3H
396470	ENSG00000196284	rs3749863	0.069970489	0.051092214	0.359979652	0.574547936	-0.443587468	0.300116549	-0.103940847	0.039576694	0.240820311	0.151051053	0.112756046	0.070149791	0.075103692	0.019836305	0.715851537	0.906418779	Bacteria.Firmicutes.Clostridia.Clostridiales.Lachnospiraceae.Lachnospira	SUPT3H
396471	ENSG00000196284	rs3749863	0.052476931	0.045689571	0.237691559	0.423671667	-0.463932188	0.305330132	0.119890071	-0.051772844	0.234926427	0.149910228	0.100613996	0.064308718	0.066262216	0.021159303	0.997466038	0.994193156	Bacteria.Bacteroidetes.Bacteroidia.Bacteroidales.Rikenellaceae	SUPT3H
396472	ENSG00000196284	rs3749863	0.299712138	0.185121763	0.799914624	0.708810683	-0.389196338	0.290970027	-0.035181573	0.031902775	0.372341	0.21728268	0.138247915	0.085058085	0.313083651	0.121567655	0.925433219	0.929055958	Bacteria.Firmicutes.Clostridia.Clostridiales.Lachnospiraceae..Eubacterium..xylanophilum.group	SUPT3H
396473	ENSG00000196284	rs3749863	0.137947542	0.093523837	0.959929441	0.866351061	-0.312798066	0.231862922	-0.00613816	0.013315437	0.208297829	0.136256048	0.121708531	0.07881191	0.085666395	0.032424527	0.99795231	0.955960693	Bacteria.Firmicutes.Clostridia.Clostridiales.Lachnospiraceae.Coprococcus.1	SUPT3H
396474	ENSG00000196284	rs3749863	0.137288509	0.058974308	0.50610018	0.328087735	-0.462940059	0.365956305	0.082653496	-0.076453418	0.307755438	0.19044246	0.123626907	0.077596093	0.178550978	0.052745857	0.919535335	0.831430332	Bacteria.Firmicutes.Negativicutes.Selenomonadales.Veillonellaceae	SUPT3H
396475	ENSG00000196284	rs3749863	0.229072077	0.056309344	0.654843097	0.224810083	-0.40931664	0.386201694	-0.055167813	0.089863718	0.337162235	0.198787084	0.12284552	0.073339076	0.320361943	0.064265882	0.999469974	0.986131077	Bacteria.Bacteroidetes.Bacteroidia.Bacteroidales.Porphyromonadaceae.Barnesiella	SUPT3H
396476	ENSG00000196284	rs3749863	0.195091118	0.102529857	0.706821236	0.940237582	-0.283090211	0.227054582	-0.044440303	0.005397369	0.216273014	0.137134949	0.117641711	0.071718796	0.130925305	0.029540548	0.895768918	0.998318077	Bacteria.Firmicutes.Clostridia.Clostridiales.Lachnospiraceae..Eubacterium..hallii.group	SUPT3H
396477	ENSG00000196284	rs3749863	0.187063399	0.057664788	0.972889603	0.449173775	-0.344498441	0.327796868	0.004554225	-0.063785045	0.258407747	0.169674646	0.133502118	0.083781443	0.222106067	0.040942128	0.965047569	0.972299477	Bacteria.Actinobacteria	SUPT3H
396478	ENSG00000196284	rs3749863	0.191755512	0.192653634	0.951605182	0.727130066	-0.330245849	0.212811761	-0.005341178	-0.020701294	0.250392043	0.161684183	0.087671937	0.059073545	0.166725127	0.089925685	0.998115183	0.993943049	Bacteria.Firmicutes.Clostridia.Clostridiales.Clostridiaceae.1	SUPT3H
396479	ENSG00000196284	rs3749863	0.109062054	0.038692901	0.912505621	0.355530972	-0.348003946	0.30133349	0.010510471	-0.061656486	0.21423841	0.14284195	0.095289251	0.066265498	0.091184036	0.018191742	0.925799373	0.848813319	Bacteria.Firmicutes.Clostridia.Clostridiales.Lachnospiraceaencultured	SUPT3H
396480	ENSG00000196284	rs3749863	0.083801193	0.019696719	0.47700432	0.084346751	-0.35961872	0.319106992	-0.059078675	0.094506719	0.204844059	0.133500689	0.082603733	0.053929408	0.083620298	0.011276234	0.786810346	0.789745325	Bacteria.Firmicutes.Negativicutes.Selenomonadales.Acidaminococcaceae.Phascolarctobacterium	SUPT3H
396481	ENSG00000196284	rs3749863	0.138600139	0.078610458	0.571702956	0.74706607	-0.30759504	0.23818695	0.040927255	-0.015021265	0.205178097	0.133325743	0.072006313	0.046381585	0.107427601	0.027280143	0.736400224	0.878197235	Bacteria.Proteobacteria.Betaproteobacteria.Burkholderiales.Alcaligenaceae.Sutterella	SUPT3H
396482	ENSG00000196284	rs3749863	0.184491394	0.160910817	0.463583163	0.484578991	-0.633538652	0.427336164	0.083824489	-0.050364441	0.47240908	0.301376872	0.113698835	0.071650528	0.526366676	0.259903482	0.999785669	0.999420701	Bacteria.Firmicutes.Clostridia.Clostridiales.Ruminococcaceae.Faecalibacterium	SUPT3H
396483	ENSG00000196284	rs3749863	0.287768121	0.050858492	0.570200049	0.610169487	-0.242323529	0.295764199	0.06383457	0.037621027	0.226116095	0.148706103	0.111870267	0.073439298	0.28778253	0.043139324	0.988805145	0.994553009	Bacteria.Firmicutes.Clostridia.Clostridiales.Ruminococcaceae.Ruminiclostridium.9	SUPT3H
396484	ENSG00000196284	rs3749863	0.141993418	0.14201987	0.6744435	0.892147349	-0.377237921	0.252772589	-0.036469798	0.008186822	0.25383081	0.170093714	0.086434579	0.060147852	0.142283323	0.080250055	0.907518042	0.868524659	Bacteria.Firmicutes.Clostridia.Clostridiales.Lachnospiraceae.Tyzzerella	SUPT3H
396485	ENSG00000196284	rs3749863	0.854955718	0.708835542	0.550540294	0.889599784	0.14624412	0.177542677	-0.089533234	0.012290621	0.796900757	0.473400588	0.149214361	0.088201136	0.919712164	0.711278152	0.998947111	0.995399427	Bacteria.Bacteroidetes	SUPT3H
396486	ENSG00000196284	rs3749863	0.104873922	0.077569959	0.497696171	0.488500109	-0.439616177	0.321142441	-0.063809963	0.043201927	0.267360994	0.17911826	0.093578444	0.062018376	0.168180923	0.050251672	0.974318327	0.997803387	Bacteria.Actinobacteria.Actinobacteria.Micrococcales	SUPT3H
396487	ENSG00000196284	rs3749863	0.664507244	0.316245175	0.129255667	0.50225344	-0.107160721	0.163027766	0.151115794	-0.044889093	0.245975045	0.161434246	0.09836618	0.066536674	0.393679648	0.129265375	0.740844357	0.991589527	Bacteria.Firmicutes.Clostridia.Clostridiales.Ruminococcaceae..Eubacterium..coprostanoligenes.group	SUPT3H
396488	ENSG00000196284	rs3749863	0.185007929	0.133219761	0.666738463	0.60926732	-0.429808565	0.323083717	-0.048527167	0.038147527	0.320876485	0.212517377	0.112183773	0.074279036	0.315837202	0.111467922	0.999028109	0.997798285	Bacteria.Actinobacteria.Actinobacteria.Micrococcales.Micrococcaceae	SUPT3H
396489	ENSG00000196284	rs3749863	0.14740895	0.091663837	0.541463484	0.857009661	-0.298540828	0.226491639	-0.063994828	0.011695771	0.203649409	0.132326404	0.104261645	0.06465746	0.089052247	0.025983148	0.836286492	0.937217323	Bacteria.Proteobacteria.Gammaproteobacteria.Pasteurellales.Pasteurellaceae	SUPT3H
396490	ENSG00000196284	rs3749863	0.068364391	0.05152391	0.170468205	0.183649472	-0.389772306	0.266032146	0.256171414	-0.144027084	0.210355057	0.134151909	0.184852477	0.10718757	0.046302086	0.016449352	0.900998131	0.956901174	Bacteria.Firmicutes.Clostridia.Clostridiales.Ruminococcaceae.Ruminiclostridium.5	SUPT3H
396491	ENSG00000196284	rs3749863	0.20139813	0.069024005	0.914779706	0.537626958	-0.308458442	0.278918564	-0.008692602	0.034019795	0.239032248	0.150896748	0.080919772	0.054902349	0.262635596	0.060066978	0.999814869	0.941623084	Bacteria.Actinobacteria.Actinobacteria.Corynebacteriales.Corynebacteriaceae	SUPT3H
396492	ENSG00000196284	rs3749863	0.13509482	0.108834882	0.788503685	0.432210514	-0.307910342	0.215978575	-0.02624581	0.048523018	0.203531583	0.132873871	0.097442713	0.061401902	0.093907895	0.032274022	0.932732285	0.939697157	Bacteria.Proteobacteria.Deltaproteobacteria	SUPT3H
396493	ENSG00000196284	rs3749863	0.131358988	0.08822572	0.965204721	0.624315477	-0.311037147	0.228964503	-0.004264697	0.031049181	0.203594739	0.132315993	0.097391713	0.063101456	0.084541798	0.025033247	0.998880039	0.977338403	Bacteria.Proteobacteria.Deltaproteobacteria.Desulfovibrionales.Desulfovibrionaceae.Bilophila	SUPT3H
396494	ENSG00000196284	rs3749863	0.202272764	0.065402898	0.932112305	0.541340459	-0.345974824	0.342518135	-0.012452179	0.056893311	0.268631599	0.182805149	0.145617079	0.092663437	0.277115731	0.058228208	0.998768023	0.985214694	Bacteria.Firmicutes.Clostridia.Clostridiales.Ruminococcaceae.Ruminococcaceae.NK4A214.group	SUPT3H
396495	ENSG00000196284	rs3749863	0.08100371	0.025572019	0.376503234	0.132410513	-0.380104468	0.319965434	-0.086672021	0.101334123	0.214501242	0.140066216	0.097344194	0.066513917	0.084220535	0.015041271	0.999550314	0.996901429	Bacteria.Proteobacteria.Gammaproteobacteria.Pseudomonadales	SUPT3H
396496	ENSG00000196284	rs3749863	0.078975591	0.014939531	0.382649148	0.090604886	-0.376148474	0.359591844	-0.058235601	0.082378826	0.210813247	0.143877499	0.066260338	0.04796862	0.111716266	0.015937086	0.998735039	0.999709092	Bacteria.Bacteroidetes.Bacteroidia.Bacteroidales.Prevotellaceae.Prevotella.9	SUPT3H
396497	ENSG00000196284	rs3749863	0.094924967	0.069017866	0.550276518	0.690055229	-0.385286913	0.263964216	0.07995748	-0.034240626	0.227403498	0.142803113	0.133167212	0.085486964	0.105573576	0.030777873	0.629190599	0.910444892	Bacteria.Firmicutes.Bacilli.Lactobacillales	SUPT3H
396498	ENSG00000196284	rs3749863	0.089255689	0.075690351	0.144125688	0.509509533	-0.346269365	0.237407856	-0.105682894	0.032271474	0.200766643	0.131552777	0.071496981	0.048659929	0.077114166	0.023609991	0.655680578	0.8806471	Bacteria.Fusobacteria.Fusobacteriia.Fusobacteriales.Fusobacteriaceae.Fusobacterium	SUPT3H
396499	ENSG00000196284	rs3749863	0.034940699	0.038427054	0.143924725	0.214014418	-0.673526777	0.440889979	-0.167270998	0.09701171	0.312765648	0.208700968	0.11310516	0.077318941	0.165210779	0.073254999	0.999437234	0.98110946	Bacteria.Proteobacteria.Betaproteobacteria.Neisseriales.Neisseriaceae	SUPT3H
396500	ENSG00000196284	rs3749863	0.945934543	0.696558719	0.291349566	0.398288536	-0.023447026	0.084693658	-0.095721342	0.048532421	0.344447136	0.21623345	0.089990652	0.057083636	0.629139517	0.321689357	0.778355657	0.995251343	Bacteria.Proteobacteria.Gammaproteobacteria	SUPT3H
396501	ENSG00000196284	rs3749863	0.89211755	0.501004316	0.718422804	0.937042086	-0.090626287	0.276967506	-0.047892256	-0.006374944	0.665638168	0.409332827	0.132256947	0.080400614	0.86380367	0.624095997	0.99911693	0.997690506	Bacteria.Bacteroidetes.Bacteroidia.Bacteroidales.Bacteroidaceae.Bacteroides	SUPT3H
396502	ENSG00000196284	rs3749863	0.111955655	0.098134357	0.637622105	0.760743611	-0.354878764	0.250315594	-0.056810504	0.024381824	0.220286867	0.149201064	0.120052524	0.0797396	0.108098035	0.044470911	0.998173674	0.994266973	Bacteria.Firmicutes.Bacilli.Bacillales	SUPT3H
396503	ENSG00000196284	rs3749863	0.137474468	0.064668452	0.680055661	0.474930664	-0.381996748	0.311734476	0.038813701	-0.043562553	0.254067737	0.165909058	0.093702962	0.060622364	0.203424299	0.046408231	0.964011852	0.92558861	Bacteria.Proteobacteria.Betaproteobacteria	SUPT3H
396504	ENSG00000196284	rs3749863	0.030548459	0.013791946	0.12553374	0.084618751	-0.618690443	0.466532251	-0.159070753	0.118982552	0.27989853	0.184382489	0.10251865	0.067957131	0.131533393	0.032330936	0.984987993	0.971423926	Bacteria.Proteobacteria.Deltaproteobacteria.Desulfovibrionales.Desulfovibrionaceae.Desulfovibrio	SUPT3H
396505	ENSG00000196284	rs3749863	0.034822969	0.003759382	0.154580909	0.034872843	-0.749489793	0.664114354	0.211139694	-0.18481718	0.347807588	0.221055028	0.146620003	0.085790453	0.252124074	0.031063214	0.996108676	0.893848525	Bacteria.Firmicutes.Clostridia.Clostridiales.Lachnospiraceae..Ruminococcus..gnavus.group	SUPT3H
396506	ENSG00000196284	rs3749863	0.123254959	0.071270772	0.780001255	0.625758313	-0.350249829	0.277833071	0.023390226	-0.027349752	0.224343977	0.151549609	0.083399275	0.05581574	0.133519827	0.046655025	0.943988959	0.933192521	Bacteria.Proteobacteria.Betaproteobacteria.Burkholderiales.Alcaligenaceae	SUPT3H
396507	ENSG00000196284	rs3749863	0.1329547	0.109275239	0.929746107	0.372576016	-0.309633168	0.213923576	0.010801504	-0.06507756	0.203528368	0.131776601	0.122048854	0.072488686	0.097585225	0.032411353	0.865320636	0.950702349	Bacteria.Actinobacteria.Actinobacteria.Bifidobacteriales.Bifidobacteriaceae	SUPT3H
396508	ENSG00000196284	rs3749863	0.180057412	0.010333458	0.445173903	0.044723311	-0.664063369	0.966870288	0.07693336	-0.148992181	0.490106533	0.366225543	0.100162053	0.072813797	0.741871514	0.204166499	0.876277026	0.669538782	Bacteria.Firmicutes.Clostridia.Clostridiales.Lachnospiraceae	SUPT3H
396509	ENSG00000196284	rs3749863	0.040275784	0.025431693	0.155483287	0.139461346	-0.721934658	0.505023955	-0.191834055	0.1302378	0.345069207	0.220857402	0.13350978	0.087066505	0.132583979	0.035764864	0.997152221	0.990360691	Bacteria.Firmicutes.Clostridia.Clostridiales.Family.XI	SUPT3H
396510	ENSG00000196284	rs3749863	0.100484803	0.017101629	0.601882875	0.173319399	-0.363093915	0.359905191	-0.05689265	0.100619307	0.217964194	0.147116894	0.108528547	0.073098015	0.12589833	0.014505691	0.883010263	0.924960833	Bacteria.Firmicutes.Clostridia.Clostridiales.Ruminococcaceae.Ruminococcus.2	SUPT3H
396511	ENSG00000196284	rs3749863	0.538571554	0.172115622	0.324007648	0.994934896	-0.157111284	0.226577398	0.152299041	-0.00064469	0.254143431	0.16413684	0.153267617	0.101170628	0.356365408	0.092449949	0.895041503	0.992876174	Bacteria.Actinobacteria.Coriobacteriia.Coriobacteriales.Coriobacteriaceae	SUPT3H
396512	ENSG00000196284	rs3749863	0.212599059	0.121555035	0.967702969	0.868801352	-0.318169885	0.252274912	-0.006886867	0.018801884	0.25279124	0.160841938	0.169446567	0.113383679	0.212778198	0.070079096	0.901465909	0.994506574	Bacteria.Firmicutes.Clostridia.Clostridiales.Family.XIII	SUPT3H
396513	ENSG00000196284	rs3749863	0.145461381	0.078631475	0.82729042	0.630492762	-0.302003629	0.236304367	-0.023660802	-0.033417957	0.205003993	0.132281486	0.108017644	0.069147503	0.095689323	0.029223796	0.758528301	0.971801138	Bacteria.Firmicutes.Negativicutes.Selenomonadales.Veillonellaceae.Veillonella	SUPT3H
396514	ENSG00000196284	rs3749863	0.498736583	0.357387549	0.554520297	0.630229779	-0.197612692	0.171631205	-0.047783049	0.024858187	0.290507613	0.185179272	0.08043828	0.051396257	0.400594777	0.152853572	0.967966333	0.965530807	Bacteria.Proteobacteria.Gammaproteobacteria.Enterobacteriales.Enterobacteriaceae	SUPT3H
396515	ENSG00000196284	rs3749863	0.783016253	0.652014097	0.124556759	0.050368809	-0.072784241	0.072037702	0.188965037	-0.143518001	0.263219384	0.159013632	0.121464526	0.07200144	0.323919896	0.185680478	0.998970432	0.998994847	Bacteria.Firmicutes.Erysipelotrichia.Erysipelotrichales.Erysipelotrichaceae.Erysipelatoclostridium	SUPT3H
396516	ENSG00000196284	rs3749863	0.555137733	0.20078669	0.30044867	0.734793028	-0.151367817	0.21205141	0.21630685	-0.044069131	0.255212402	0.164098346	0.207257213	0.1295423	0.348416027	0.101533031	0.802228533	0.994989321	Bacteria.Actinobacteria.Coriobacteriia.Coriobacteriales	SUPT3H
396517	ENSG00000196284	rs3749863	0.180796859	0.027083659	0.618045049	0.133458095	-0.402847855	0.421866456	-0.059794804	0.117537594	0.29783042	0.186611844	0.119353317	0.07736195	0.253029734	0.044774236	0.966546108	0.87180213	Bacteria.Firmicutes.Clostridia.Clostridiales.Ruminococcaceae.Ruminiclostridium.6	SUPT3H
396518	ENSG00000196290	rs7917	0.904638656	0.973766754	0.470032675	0.273121762	-0.022012401	-0.008327579	0.067071281	-0.14880676	0.183032601	0.252279381	0.092306813	0.134652623	0.495241484	0.311261743	0.730563088	0.982679299	Bacteria.Firmicutes.Bacilli	NIF3L1
396519	ENSG00000196290	rs7917	0.845111398	0.389014929	0.436354058	0.856787975	0.029866825	-0.167314439	-0.058452427	0.018592144	0.152281098	0.192952951	0.074639842	0.102621637	0.310301965	0.095698942	0.999334555	0.998021998	Bacteria.Firmicutes.Erysipelotrichia.Erysipelotrichales.Erysipelotrichaceae.Erysipelotrichaceae.UCG.003	NIF3L1
396520	ENSG00000196290	rs7917	0.414241555	0.338581092	0.060062596	0.987230375	-0.141973757	-0.198086815	-0.15637223	-0.001428331	0.172793688	0.205491217	0.081733557	0.088905149	0.314390241	0.130738342	0.81060402	0.999230511	Bacteria.Firmicutes.Clostridia.Clostridiales.Ruminococcaceae.Ruminococcaceae.UCG.003	NIF3L1
396521	ENSG00000196290	rs7917	0.924666587	0.422929603	0.415805333	0.859292794	-0.016529327	-0.177679705	-0.073724834	0.017414969	0.174140991	0.220347018	0.090031963	0.097854198	0.39903397	0.09973832	0.93665316	0.950167126	Bacteria.Firmicutes.Clostridia.Clostridiales.Lachnospiraceae..Eubacterium..eligens.group	NIF3L1
396522	ENSG00000196290	rs7917	0.918755132	0.358509396	0.527517203	0.814762523	-0.018154423	-0.191259164	0.035848446	0.01900223	0.177301244	0.206841866	0.056439633	0.080783255	0.470322677	0.143917896	0.998302481	0.99762474	Bacteria.Proteobacteria.Gammaproteobacteria.Enterobacteriales.Enterobacteriaceae.Escherichia.Shigella	NIF3L1
396523	ENSG00000196290	rs7917	0.778045247	0.352325859	0.973751262	0.31131769	0.042541833	-0.177852644	0.002227007	0.080785197	0.150312444	0.189870702	0.0674261	0.079178876	0.256573262	0.080630115	0.978475352	0.950708623	Bacteria.Proteobacteria.Deltaproteobacteria.Desulfovibrionales.Desulfovibrionaceae	NIF3L1
396524	ENSG00000196290	rs7917	0.875883973	0.262525152	0.653677947	0.646039301	0.025106899	-0.231259541	-0.033149998	-0.042789663	0.16012421	0.204636673	0.073551103	0.092741735	0.345531018	0.055572031	0.999417824	0.997023453	Bacteria.Firmicutes.Clostridia.Clostridiales.Christensenellaceae.Christensenellaceae.R.7.group	NIF3L1
396525	ENSG00000196290	rs7917	0.20365672	0.088408597	0.172323104	0.134096939	0.250967583	-0.730015115	0.09093656	-0.206999491	0.195468774	0.422115386	0.065908443	0.136472727	0.287339023	0.092852303	0.999586829	0.996426659	Bacteria.Firmicutes.Negativicutes.Selenomonadales.Veillonellaceae.Megasphaera	NIF3L1
396526	ENSG00000196290	rs7917	0.735814372	0.39250119	0.782407145	0.437281229	0.052689898	-0.166225671	-0.016671131	0.049695675	0.155505972	0.193121042	0.060116834	0.063587086	0.267633778	0.102331643	0.998409995	0.996467843	Bacteria.Verrucomicrobia	NIF3L1
396527	ENSG00000196290	rs7917	0.542658243	0.240502766	0.618028437	0.49954448	0.157337333	-0.325087324	0.048680002	-0.068742144	0.257098541	0.274474401	0.097163032	0.101247942	0.508819867	0.179619952	0.805967801	0.856009304	Bacteria.Firmicutes.Erysipelotrichia.Erysipelotrichales.Erysipelotrichaceae.Faecalitalea	NIF3L1
396528	ENSG00000196290	rs7917	0.46846595	0.504923268	0.075522885	0.694274779	-0.12553116	-0.133532243	-0.150670029	0.042262739	0.172151757	0.199174167	0.083440536	0.107052646	0.293664229	0.161540326	0.860176817	0.896502936	Bacteria.Firmicutes.Clostridia.Clostridiales.Ruminococcaceae.Ruminococcaceae.UCG.005	NIF3L1
396529	ENSG00000196290	rs7917	0.758465714	0.503647569	0.550994652	0.212628903	0.046569109	-0.132022181	-0.038517537	0.095403061	0.150819201	0.196331407	0.06426603	0.075804316	0.253898338	0.106213993	0.938970152	0.990835033	Bacteria.Bacteroidetes.Bacteroidia.Bacteroidales.Porphyromonadaceae.Parabacteroides	NIF3L1
396530	ENSG00000196290	rs7917	0.867664738	0.282247416	0.160772929	0.768029468	-0.02653015	-0.23214904	-0.162598284	0.033643107	0.158601507	0.214132041	0.114633358	0.113593542	0.400887685	0.098253016	0.712452263	0.85153928	Bacteria.Firmicutes.Clostridia.Clostridiales.Ruminococcaceae.Butyricicoccus	NIF3L1
396531	ENSG00000196290	rs7917	0.710663175	0.634179009	0.485137887	0.625184996	0.055454997	-0.102184344	0.037093086	0.043667239	0.148844993	0.213742787	0.052837987	0.088968756	0.242745861	0.165684669	0.99994518	0.999865593	Bacteria.Bacteroidetes.Bacteroidia.Bacteroidales.Prevotellaceae	NIF3L1
396532	ENSG00000196290	rs7917	0.610689371	0.130410786	0.797854765	0.275758676	0.094323521	-0.429843552	-0.022507894	0.13920357	0.184396018	0.280657503	0.087524629	0.126663254	0.325920642	0.051601395	0.999513786	0.876216416	Bacteria.Firmicutes.Erysipelotrichia.Erysipelotrichales.Erysipelotrichaceae	NIF3L1
396533	ENSG00000196290	rs7917	0.951698892	0.444619231	0.45465904	0.923168732	-0.010742339	-0.192788154	-0.052354735	0.008856493	0.176670997	0.250690223	0.069610501	0.091480939	0.418347325	0.167587876	0.995652601	0.997475092	Bacteria.Firmicutes.Clostridia.Clostridiales.Clostridiaceae.1	NIF3L1
396534	ENSG00000196290	rs7917	0.981245349	0.556349525	0.554208154	0.68254939	-0.004250426	-0.13629187	0.045243813	-0.046347333	0.18012651	0.230501312	0.076103556	0.112821938	0.441400174	0.167461069	0.99786128	0.999462671	Bacteria.Firmicutes.Clostridia.Clostridiales.Lachnospiraceae.Anaerostipes	NIF3L1
396535	ENSG00000196290	rs7917	0.660126757	0.948267118	0.41417521	0.310589539	-0.117743707	0.018130867	-0.106833723	0.142453217	0.266549799	0.278378294	0.130006817	0.139409095	0.588768257	0.458829981	0.923478391	0.964984596	Bacteria.Firmicutes.Clostridia.Clostridiales.Ruminococcaceae.Anaerotruncus	NIF3L1
396536	ENSG00000196290	rs7917	0.920415814	0.345565411	0.824551862	0.643836555	0.024689896	-0.37611671	-0.021495544	-0.061873418	0.246177859	0.395901806	0.096575628	0.133211715	0.676288123	0.240711034	0.996483139	0.880926995	Bacteria.Bacteroidetes.Bacteroidia.Bacteroidales.Porphyromonadaceae.Butyricimonas	NIF3L1
396537	ENSG00000196290	rs7917	0.609723863	0.117711252	0.815546505	0.211374563	0.093812724	-0.393900383	0.016597289	-0.125059914	0.182901389	0.248493276	0.070864807	0.099093133	0.302088499	0.057428839	0.999305535	0.989974535	Bacteria.Proteobacteria.Gammaproteobacteria.Pseudomonadales.Pseudomonadaceae.Pseudomonas	NIF3L1
396538	ENSG00000196290	rs7917	0.527725167	0.6301775	0.627856611	0.759424424	0.167903972	-0.14094998	0.043861476	0.032737427	0.264480869	0.291380559	0.090060634	0.106460139	0.595937514	0.400591825	0.998986731	0.998377846	Bacteria.Firmicutes.Clostridia.Clostridiales.Family.XI.Anaerococcus	NIF3L1
396539	ENSG00000196290	rs7917	0.967683981	0.575005423	0.51709762	0.599173818	-0.007201817	-0.131357538	-0.059158488	0.05349695	0.177091523	0.233110919	0.090827781	0.101293206	0.512165884	0.176358058	0.792273337	0.98786785	Bacteria.Bacteroidetes.Bacteroidia.Bacteroidales.Porphyromonadaceae.Odoribacter	NIF3L1
396540	ENSG00000196290	rs7917	0.800270374	0.351775902	0.655097659	0.601755034	0.039545495	-0.180697873	-0.0268281	0.039253794	0.155679106	0.192686556	0.059786981	0.074854229	0.30054266	0.091867779	0.729566159	0.980281636	Bacteria.Firmicutes.Negativicutes.Selenomonadales.Acidaminococcaceae	NIF3L1
396541	ENSG00000196290	rs7917	0.612218346	0.115890204	0.802624075	0.244865924	0.093883555	-0.46045921	-0.021953515	0.153267114	0.184326857	0.289012519	0.087477859	0.130621659	0.352508033	0.057205564	0.993501001	0.854035879	Bacteria.Firmicutes.Erysipelotrichia.Erysipelotrichales	NIF3L1
396542	ENSG00000196290	rs7917	0.967797867	0.743586635	0.711399202	0.180320791	0.007316367	-0.069976375	0.0343377	-0.117326954	0.180544921	0.213029077	0.092411105	0.08664529	0.392386898	0.204119021	0.997851323	0.935348541	Bacteria.Firmicutes.Clostridia.Clostridiales.Lachnospiraceae.Fusicatenibacter	NIF3L1
396543	ENSG00000196290	rs7917	0.764342669	0.449422499	0.492867669	0.925396952	-0.068292415	-0.184784649	-0.062397949	-0.008760879	0.226867173	0.242847777	0.090485176	0.093204604	0.499208735	0.240357523	0.857399511	0.934003476	Bacteria.Firmicutes.Clostridia.Clostridiales.Ruminococcaceae.Ruminococcaceae.UCG.014	NIF3L1
396544	ENSG00000196290	rs7917	0.671062164	0.317851161	0.803644786	0.620883861	0.108920312	-0.308444223	0.032990297	-0.075404991	0.255324497	0.306452375	0.132154014	0.151739129	0.468140235	0.171261899	0.998330087	0.999834196	Bacteria.Actinobacteria.Coriobacteriia.Coriobacteriales.Coriobacteriaceae.Collinsella	NIF3L1
396545	ENSG00000196290	rs7917	0.761775115	0.215783092	0.006661726	0.008771519	0.043123332	-0.225848316	-0.190570796	0.196974048	0.141663109	0.180706277	0.068016315	0.0729214	0.25834294	0.050183462	0.996546716	0.994860843	Bacteria.Firmicutes.Clostridia.Clostridiales.Ruminococcaceae.Ruminococcaceae.UCG.002	NIF3L1
396546	ENSG00000196290	rs7917	0.588865568	0.319007702	0.653071235	0.778892198	0.09480122	-0.222112797	0.042111592	-0.032205242	0.174544021	0.221210496	0.093259419	0.114238164	0.27713487	0.106158431	0.998173674	0.994266973	Bacteria.Firmicutes.Bacilli.Bacillales	NIF3L1
396547	ENSG00000196290	rs7917	0.912834497	0.744903525	0.397697184	0.250983227	0.016963713	-0.071612747	0.068840426	-0.157999466	0.154377813	0.219177976	0.080867857	0.136425937	0.361536852	0.15921872	0.644655733	0.955303348	Bacteria.Firmicutes.Bacilli.Lactobacillales.Streptococcaceae	NIF3L1
396548	ENSG00000196290	rs7917	0.46447956	0.209596171	0.390226496	0.419019123	0.122292751	-0.290374563	-0.057039018	0.067920072	0.166211317	0.229176742	0.065948686	0.083520494	0.240980564	0.067418731	0.997528932	0.993985312	Bacteria.Bacteroidetes.Bacteroidia.Bacteroidales.Rikenellaceae.Alistipes	NIF3L1
396549	ENSG00000196290	rs7917	0.748878978	0.991283528	0.480858691	0.391328403	-0.076618595	-0.003158211	-0.086342703	0.130815903	0.238346954	0.287996088	0.121791326	0.151603892	0.515747574	0.360542254	0.893780473	0.978883571	Bacteria.Firmicutes.Clostridia.Clostridiales.Family.XIII.Family.XIII.AD3011.group	NIF3L1
396550	ENSG00000196290	rs7917	0.968934864	0.441804249	0.601101281	0.975566931	0.007004953	-0.199232169	-0.03690453	0.002893391	0.179190402	0.257468037	0.070247673	0.094114103	0.434921426	0.155595936	0.99830237	0.997282036	Bacteria.Firmicutes.Clostridia.Clostridiales.Clostridiaceae.1.Clostridium.sensu.stricto.1	NIF3L1
396551	ENSG00000196290	rs7917	0.714000582	0.91860945	0.561851306	0.568081042	-0.125443783	0.046890568	0.067700144	-0.088238344	0.340817114	0.457123987	0.11611518	0.153789911	0.81785958	0.627707211	0.99967607	0.999141757	Bacteria.Firmicutes.Negativicutes.Selenomonadales	NIF3L1
396552	ENSG00000196290	rs7917	0.642211794	0.73476137	0.53654177	0.547967061	-0.216781118	0.254087703	0.065814598	-0.113438755	0.464442332	0.746804377	0.105930327	0.187837382	0.785702356	0.708774683	0.914905722	0.99665811	Bacteria.Proteobacteria	NIF3L1
396553	ENSG00000196290	rs7917	0.434532007	0.085281934	0.474341626	0.157107706	0.153235969	-0.512922117	0.051942109	-0.175444581	0.194893455	0.293594729	0.072186807	0.122590613	0.348299885	0.053280609	0.974318327	0.997803387	Bacteria.Actinobacteria.Actinobacteria.Micrococcales	NIF3L1
396554	ENSG00000196290	rs7917	0.753692296	0.362543642	0.83294054	0.611130603	0.047513215	-0.177152021	0.012236032	-0.034523505	0.150795624	0.193211718	0.05778033	0.067574797	0.273644848	0.101438486	0.996168263	0.991974206	Bacteria.Proteobacteria.Betaproteobacteria.Burkholderiales.Alcaligenaceae.Parasutterella	NIF3L1
396555	ENSG00000196290	rs7917	0.954462455	0.208901613	0.81319584	0.482517455	0.014987506	-0.469831211	-0.031804095	-0.109348284	0.261464927	0.370240184	0.134051691	0.154829082	0.688884341	0.163538531	0.998929462	0.998920199	Bacteria.Firmicutes.Clostridia.Clostridiales.Lachnospiraceae..Eubacterium..ventriosum.group	NIF3L1
396556	ENSG00000196290	rs7917	0.315091156	0.137637309	0.03768898	0.182255761	0.155070587	-0.291605051	0.125263735	-0.110835667	0.153186295	0.194029474	0.05906084	0.082220171	0.165794291	0.03606357	0.470235539	0.873225638	Bacteria.Fusobacteria.Fusobacteriia.Fusobacteriales	NIF3L1
396557	ENSG00000196290	rs7917	0.496314412	0.35769637	0.565534333	0.643299601	0.165773002	-0.320444823	0.054252952	-0.055514223	0.242326895	0.345963395	0.093936665	0.119326917	0.448954148	0.204387785	0.999469974	0.989734912	Bacteria.Bacteroidetes.Bacteroidia.Bacteroidales.Porphyromonadaceae.Barnesiella	NIF3L1
396558	ENSG00000196290	rs7917	0.611615038	0.241889801	0.285920553	0.79885061	0.076875213	-0.227205997	0.070410531	-0.025410653	0.150677293	0.192404509	0.065447664	0.099312611	0.217011547	0.057489734	0.780797095	0.981983734	Bacteria.Proteobacteria.Gammaproteobacteria.Pasteurellales.Pasteurellaceae.Haemophilus	NIF3L1
396559	ENSG00000196290	rs7917	0.886187581	0.967114161	0.56389818	0.382937916	-0.030841091	0.012466994	-0.043972204	0.098958348	0.214644826	0.301246525	0.075815838	0.112663343	0.575714851	0.407073604	0.996423631	0.960268902	Bacteria.Bacteroidetes.Bacteroidia.Bacteroidales.Prevotellaceae.Prevotella.7	NIF3L1
396560	ENSG00000196290	rs7917	0.675763715	0.625060462	0.724702221	0.744189575	0.325457977	-0.552704337	-0.046584054	0.060862597	0.774681935	1.125688031	0.131710533	0.185736978	0.987348183	0.76240548	0.996576058	0.865094255	Bacteria.Firmicutes.Clostridia.Clostridiales	NIF3L1
396561	ENSG00000196290	rs7917	0.570911594	0.272495914	0.081637346	0.329767139	0.084481386	-0.229299775	-0.149691005	0.117805946	0.148328189	0.207216255	0.084654015	0.119985598	0.220361694	0.067447946	0.997048205	0.999513539	Bacteria.Firmicutes.Clostridia.Clostridiales.Lachnospiraceae.Dorea	NIF3L1
396562	ENSG00000196290	rs7917	0.559713541	0.22926888	0.699295162	0.422628946	0.145043816	-0.437293171	-0.036156507	0.108682105	0.247413478	0.360361025	0.093196817	0.134692838	0.537345637	0.193959329	0.997570438	0.978219933	Bacteria.Firmicutes.Clostridia.Clostridiales.Lachnospiraceae.Lachnospiraceae.UCG.008	NIF3L1
396563	ENSG00000196290	rs7917	0.514155415	0.715275014	0.289369386	0.323171145	-0.16218726	0.148867013	-0.092575563	0.129007446	0.247266622	0.406350829	0.086673626	0.129601972	0.423341482	0.431412089	0.568531047	0.754183862	Bacteria.Firmicutes.Erysipelotrichia.Erysipelotrichales.Erysipelotrichaceae.Holdemanella	NIF3L1
396564	ENSG00000196290	rs7917	0.93793505	0.923558249	0.483195667	0.206430836	0.012515262	-0.022367927	0.05808948	-0.179854657	0.160117903	0.232224977	0.082378432	0.140952867	0.4450145	0.219254641	0.601525308	0.910444892	Bacteria.Firmicutes.Bacilli.Lactobacillales	NIF3L1
396565	ENSG00000196290	rs7917	0.887806217	0.816540158	0.902415711	0.547782426	0.030036206	-0.064279602	-0.013580938	0.074603136	0.212079962	0.275966435	0.11034	0.123474357	0.487231726	0.261341929	0.999550585	0.96813544	Bacteria.Firmicutes.Clostridia.Clostridiales.Lachnospiraceae.Lachnospiraceae.ND3007.group	NIF3L1
396566	ENSG00000196290	rs7917	0.901948994	0.626395949	0.778360797	0.810901006	0.022899567	-0.143161904	0.019628109	-0.024612532	0.185160202	0.292707796	0.069453167	0.102456487	0.468915062	0.249425092	0.972171005	0.951252571	Bacteria.Proteobacteria.Betaproteobacteria.Burkholderiales	NIF3L1
396567	ENSG00000196290	rs7917	0.463959623	0.208958779	0.389641728	0.417226079	0.122441985	-0.290802061	-0.057099279	0.068169836	0.166219795	0.229189312	0.065936508	0.083503726	0.240851482	0.066558869	0.997466038	0.994193156	Bacteria.Bacteroidetes.Bacteroidia.Bacteroidales.Rikenellaceae	NIF3L1
396568	ENSG00000196290	rs7917	0.568305389	0.376599861	0.680310379	0.801519323	0.116198647	-0.194592807	0.036786135	0.02307125	0.202639453	0.218598095	0.088883073	0.091408914	0.341999171	0.130917482	0.901009978	0.935365119	Bacteria.Firmicutes.Clostridia.Clostridiales.Ruminococcaceae.Ruminococcus.2	NIF3L1
396569	ENSG00000196290	rs7917	0.499640578	0.144692989	0.572543393	0.279778255	0.145669105	-0.462178682	0.044497911	-0.13853274	0.214599265	0.313124277	0.078460261	0.127121297	0.501822603	0.117410769	0.999028109	0.997798285	Bacteria.Actinobacteria.Actinobacteria.Micrococcales.Micrococcaceae	NIF3L1
396570	ENSG00000196290	rs7917	0.718544498	0.329741797	0.983432018	0.912566541	0.054395343	-0.18902341	0.001197633	-0.007780619	0.150283463	0.192510569	0.057453594	0.070589422	0.230984258	0.076817216	0.965700176	0.982851019	Bacteria.Firmicutes.Negativicutes.Selenomonadales.Veillonellaceae.Dialister	NIF3L1
396571	ENSG00000196290	rs7917	0.783739588	0.401610234	0.379569259	0.948583461	-0.052851466	-0.248164864	-0.096657936	0.00850706	0.191789877	0.293966398	0.109264054	0.131420743	0.520340888	0.19023605	0.999274386	0.999563655	Bacteria.Firmicutes.Clostridia.Clostridiales.Ruminococcaceae.Ruminococcaceae.UCG.013	NIF3L1
396572	ENSG00000196290	rs7917	0.627129602	0.230450766	0.902361422	0.531517099	0.07362978	-0.240367803	0.010840229	0.067623048	0.150864218	0.198589014	0.088023551	0.107508018	0.25628125	0.050537135	0.998239218	0.980428903	Bacteria.Firmicutes.Clostridia.Clostridiales.Ruminococcaceae.Flavonifractor	NIF3L1
396573	ENSG00000196290	rs7917	0.559275084	0.287258088	0.530340563	0.667313999	0.096101846	-0.239060444	-0.050601276	0.051015256	0.163745639	0.22283331	0.080215841	0.118153081	0.24004674	0.081937027	0.890732322	0.909814734	Bacteria.Firmicutes.Clostridia.Clostridiales.Lachnospiraceaencultured	NIF3L1
396574	ENSG00000196290	rs7917	0.870547404	0.260841949	0.65378687	0.65441623	0.026077717	-0.231655006	-0.033802349	-0.041981522	0.159401002	0.204257615	0.075023781	0.093359131	0.342410744	0.056123133	0.999989953	0.995249858	Bacteria.Firmicutes.Clostridia.Clostridiales.Christensenellaceae	NIF3L1
396575	ENSG00000196290	rs7917	0.521078982	0.193840297	0.648883108	0.378682459	0.148610738	-0.399074895	0.042828959	-0.105476481	0.230357638	0.304017524	0.093634935	0.119009785	0.355655921	0.125178139	0.988161388	0.950695192	Bacteria.Firmicutes.Bacilli.Lactobacillales.Carnobacteriaceae	NIF3L1
396576	ENSG00000196290	rs7917	0.575541327	0.141220006	0.622662429	0.225502082	0.092572772	-0.328825045	0.034533019	-0.140141845	0.164513459	0.220818957	0.069847748	0.114544484	0.262319807	0.051579405	0.999550314	0.996901429	Bacteria.Proteobacteria.Gammaproteobacteria.Pseudomonadales	NIF3L1
396577	ENSG00000196290	rs7917	0.466967768	0.690145041	0.461558886	0.45579722	0.155046165	-0.103964876	0.110282142	0.146046154	0.211910915	0.259643675	0.148907905	0.194674921	0.315133372	0.251202734	0.86041008	0.994989321	Bacteria.Actinobacteria.Coriobacteriia.Coriobacteriales	NIF3L1
396578	ENSG00000196290	rs7917	0.333480607	0.350994983	0.310328168	0.893165318	0.208684592	-0.246256249	0.140921453	-0.024383144	0.21419617	0.262166272	0.137835	0.180858403	0.270101132	0.154694225	0.895041503	0.989731238	Bacteria.Actinobacteria.Coriobacteriia.Coriobacteriales.Coriobacteriaceae	NIF3L1
396579	ENSG00000196290	rs7917	0.83135067	0.423927188	0.92011614	0.851868264	0.04227055	-0.175169424	-0.00696523	0.01390687	0.19769705	0.217704163	0.069187455	0.074182339	0.400858587	0.183224535	0.935818548	0.863820976	Bacteria.Firmicutes.Clostridia.Clostridiales.Lachnospiraceae.Tyzzerella	NIF3L1
396580	ENSG00000196290	rs7917	0.513830321	0.8659405	0.45265967	0.31100999	0.119252214	-0.041223768	-0.051454714	-0.097980409	0.181668083	0.243242275	0.06811028	0.095970652	0.277432606	0.256744991	0.999507593	0.935584968	Bacteria.Firmicutes.Clostridia.Clostridiales.Lachnospiraceae.Lachnoclostridium	NIF3L1
396581	ENSG00000196290	rs7917	0.687461078	0.256759297	0.82861811	0.577346	0.061143488	-0.241963617	-0.017541415	0.055598363	0.151315706	0.211508204	0.080711582	0.099275141	0.241248826	0.07180648	0.99766152	0.934518136	Bacteria.Firmicutes.Clostridia.Clostridiales.Lachnospiraceae.Coprococcus.1	NIF3L1
396582	ENSG00000196290	rs7917	0.565617483	0.711843402	0.289151013	0.751460704	-0.130000556	-0.105914355	0.066872723	-0.031533965	0.225138677	0.285501769	0.062580822	0.099151751	0.508281251	0.324964937	0.778355657	0.995251343	Bacteria.Proteobacteria.Gammaproteobacteria	NIF3L1
396583	ENSG00000196290	rs7917	0.678737454	0.374849122	0.778934433	0.903365635	0.063842972	-0.178605348	0.022531731	0.012671411	0.15345746	0.199899579	0.079940056	0.103967624	0.28696393	0.0768695	0.758720714	0.906381726	Bacteria.Firmicutes.Clostridia.Clostridiales.Peptostreptococcaceae	NIF3L1
396584	ENSG00000196290	rs7917	0.621988795	0.214190276	0.952979749	0.431979959	0.07558195	-0.25413651	-0.007617916	0.117057436	0.152578726	0.202627069	0.128703077	0.148052081	0.187812822	0.049995529	0.981548791	0.956901174	Bacteria.Firmicutes.Clostridia.Clostridiales.Ruminococcaceae.Ruminiclostridium.5	NIF3L1
396585	ENSG00000196290	rs7917	0.472589378	0.250393878	0.52172332	0.514547386	0.149065139	-0.330107494	-0.059200734	0.084642605	0.206341849	0.284676149	0.091908025	0.129164685	0.359620589	0.139776868	0.998793879	0.998019463	Bacteria.Firmicutes.Clostridia.Clostridiales.Lachnospiraceae.Blautia	NIF3L1
396586	ENSG00000196290	rs7917	0.770503326	0.264024871	0.908156552	0.677904359	0.046361582	-0.235660686	-0.009421126	-0.043865158	0.158274605	0.209193536	0.081351433	0.105148122	0.325129213	0.081221512	0.852086581	0.994491973	Bacteria.Firmicutes.Clostridia.Clostridiales.Peptostreptococcaceae.Intestinibacter	NIF3L1
396587	ENSG00000196290	rs7917	0.78344837	0.343003531	0.969324819	0.325689951	0.041707345	-0.181497295	0.002615736	0.078724395	0.151140724	0.19002611	0.067762965	0.079503059	0.290948944	0.080800448	0.946823038	0.939697157	Bacteria.Proteobacteria.Deltaproteobacteria	NIF3L1
396588	ENSG00000196290	rs7917	0.834944445	0.391303421	0.753631581	0.811721922	0.034229185	-0.173891273	-0.019614009	0.017914311	0.163627445	0.201513691	0.062234325	0.074904841	0.352072392	0.108012768	0.847369666	0.990429916	Bacteria.Firmicutes.Negativicutes.Selenomonadales.Acidaminococcaceae.Phascolarctobacterium	NIF3L1
396589	ENSG00000196290	rs7917	0.79361452	0.335182581	0.549936703	0.442236323	0.040627005	-0.185787134	-0.052757331	0.081445582	0.154662762	0.191371413	0.087791001	0.105352376	0.308716578	0.067938031	0.826781148	0.997649073	Bacteria.Firmicutes.Clostridia.Clostridiales.Ruminococcaceaencultured	NIF3L1
396590	ENSG00000196290	rs7917	0.978231203	0.548502188	0.439666939	0.451606358	0.004417913	-0.125416275	-0.046465137	0.053817928	0.161295645	0.207949084	0.059765516	0.071071992	0.37080555	0.125813546	0.701308403	0.839286435	Bacteria.Proteobacteria.Betaproteobacteria.Burkholderiales.Alcaligenaceae.Sutterella	NIF3L1
396591	ENSG00000196290	rs7917	0.859512582	0.773849264	0.90075545	0.883789129	0.18401044	-0.384634901	-0.02140379	0.031606582	1.035584253	1.333108547	0.170973507	0.215400266	0.999415694	0.888519922	0.990344402	0.977319136	Bacteria.Firmicutes	NIF3L1
396592	ENSG00000196290	rs7917	0.797886351	0.310166043	0.702279368	0.844449118	0.039974642	-0.203439091	-0.026254223	-0.015797779	0.155471001	0.198916191	0.068386442	0.080200219	0.349614295	0.079608847	0.819273306	0.924689794	Bacteria.Firmicutes.Clostridia.Clostridiales.Lachnospiraceae.Lachnospira	NIF3L1
396593	ENSG00000196290	rs7917	0.669168231	0.313465119	0.819514353	0.498829681	0.122288227	-0.512222813	-0.014684651	0.07057542	0.284914643	0.504288218	0.064102443	0.103774502	0.763028507	0.360116149	0.999785669	0.999420701	Bacteria.Firmicutes.Clostridia.Clostridiales.Ruminococcaceae.Faecalibacterium	NIF3L1
396594	ENSG00000196290	rs7917	0.748439365	0.388815052	0.754465112	0.466602467	0.05014189	-0.167778041	-0.018907417	0.046605559	0.155700266	0.193405607	0.060202967	0.063646206	0.274365878	0.099895568	0.99894297	0.998882343	Bacteria.Verrucomicrobia.Verrucomicrobiae.Verrucomicrobiales.Verrucomicrobiaceae.Akkermansia	NIF3L1
396595	ENSG00000196290	rs7917	0.858826406	0.951801458	0.740795038	0.796457835	-0.073848208	-0.037788568	0.025403021	-0.029997943	0.413565249	0.622803673	0.076470299	0.115831777	0.860589388	0.751741992	0.99911693	0.991401648	Bacteria.Bacteroidetes.Bacteroidia.Bacteroidales.Bacteroidaceae.Bacteroides	NIF3L1
396596	ENSG00000196290	rs7917	0.249914067	0.039252933	0.228749818	0.05550786	0.265802199	-0.558635536	0.11975119	-0.214988625	0.2289865	0.265596018	0.09857241	0.110288624	0.295772917	0.056451096	0.944143041	0.77950797	Bacteria.Firmicutes.Clostridia.Clostridiales.Ruminococcaceae.Ruminiclostridium.6	NIF3L1
396597	ENSG00000196290	rs7917	0.847652366	0.628699284	0.901094437	0.853559061	0.037448228	-0.148018497	0.009254522	-0.019603149	0.194162162	0.304673607	0.074179853	0.105789259	0.53109721	0.229183882	0.972956229	0.932902361	Bacteria.Proteobacteria.Betaproteobacteria	NIF3L1
396598	ENSG00000196290	rs7917	0.695937366	0.303356987	0.853523107	0.667993653	0.078063499	-0.262780573	0.013663752	-0.040413484	0.198876738	0.253318315	0.07371873	0.093803142	0.476267296	0.164444136	0.999814869	0.942552604	Bacteria.Actinobacteria.Actinobacteria.Corynebacteriales.Corynebacteriaceae	NIF3L1
396599	ENSG00000196290	rs7917	0.801976987	0.108742452	0.996262802	0.20517333	0.067789445	-0.809415635	0.000361151	0.162208951	0.269217876	0.497834247	0.076813326	0.126767474	0.775706505	0.207642493	0.915613968	0.890273479	Bacteria.Firmicutes.Clostridia.Clostridiales.Lachnospiraceae..Eubacterium..rectale.group	NIF3L1
396600	ENSG00000196290	rs7917	0.871474694	0.547782399	0.506009403	0.674423074	-0.032176443	-0.138300297	-0.051419546	0.031791044	0.198111572	0.22889841	0.076893036	0.075340764	0.47961763	0.219122712	0.896240559	0.928889195	Bacteria.Firmicutes.Clostridia.Clostridiales.Lachnospiraceae.Lachnospiraceae.UCG.010	NIF3L1
396601	ENSG00000196290	rs7917	0.499815752	0.186307112	0.336671834	0.053059403	0.106419515	-0.256235149	-0.072816382	0.190785287	0.156841172	0.191867564	0.0752382	0.096854804	0.236910478	0.047098385	0.845482827	0.933423512	Bacteria.Firmicutes.Clostridia.Clostridiales.Lachnospiraceae..Eubacterium..hallii.group	NIF3L1
396602	ENSG00000196290	rs7917	0.251627337	0.333858437	0.07691479	0.050845295	-0.245977948	0.321598781	-0.175138824	0.241886615	0.212683386	0.330352488	0.097463073	0.121610071	0.306572598	0.165535664	0.998768023	0.918960091	Bacteria.Firmicutes.Clostridia.Clostridiales.Ruminococcaceae.Ruminococcaceae.NK4A214.group	NIF3L1
396603	ENSG00000196290	rs7917	0.720184016	0.623352193	0.545637752	0.300059005	-0.106292713	0.21231789	0.056145104	-0.154686621	0.295464192	0.430296547	0.092427773	0.148094567	0.713998224	0.449264454	0.996108676	0.956557022	Bacteria.Firmicutes.Clostridia.Clostridiales.Lachnospiraceae..Ruminococcus..gnavus.group	NIF3L1
396604	ENSG00000196290	rs7917	0.793616045	0.813292269	0.962945272	0.351723621	0.044210629	-0.055298344	-0.003414155	0.094521306	0.16830652	0.233200747	0.073210759	0.100781456	0.325641645	0.218699038	0.998970432	0.998994847	Bacteria.Firmicutes.Erysipelotrichia.Erysipelotrichales.Erysipelotrichaceae.Erysipelatoclostridium	NIF3L1
396605	ENSG00000196290	rs7917	0.34467394	0.857318786	0.043757303	0.202413021	-0.174619124	-0.04164832	-0.192893713	0.137119096	0.183463057	0.230747819	0.093827274	0.106499407	0.31660786	0.303758743	0.950146129	0.992258538	Bacteria.Firmicutes.Clostridia.Clostridiales.Ruminococcaceae.Ruminiclostridium.9	NIF3L1
396606	ENSG00000196290	rs7917	0.794057896	0.669874573	0.721609292	0.372350208	0.040140608	-0.093783325	0.029070404	-0.122980127	0.153147868	0.218999853	0.08123988	0.136920203	0.345985537	0.158472542	0.728164608	0.921307549	Bacteria.Firmicutes.Bacilli.Lactobacillales.Streptococcaceae.Streptococcus	NIF3L1
396607	ENSG00000196290	rs7917	0.476349045	0.417988909	0.534956146	0.794774705	0.220591599	-0.281917093	0.067476565	-0.031528811	0.307970977	0.345899586	0.108182701	0.120721438	0.519884659	0.315018109	0.999437234	0.997643724	Bacteria.Proteobacteria.Betaproteobacteria.Neisseriales.Neisseriaceae	NIF3L1
396608	ENSG00000196290	rs7917	0.31287283	0.137078983	0.037602416	0.182735289	0.155903366	-0.292166694	0.125334897	-0.110694139	0.153299133	0.194122636	0.059066751	0.082206479	0.164907618	0.03705657	0.456812705	0.8806471	Bacteria.Fusobacteria.Fusobacteriia.Fusobacteriales.Fusobacteriaceae.Fusobacterium	NIF3L1
396609	ENSG00000196290	rs7917	0.825439215	0.167573479	0.992033061	0.311424179	0.045843219	-0.324175779	0.000928226	-0.099418154	0.207030036	0.232317856	0.092608288	0.097462953	0.541416697	0.114284426	0.948231143	0.873324434	Bacteria.Firmicutes.Clostridia.Clostridiales.Lachnospiraceae..Eubacterium..xylanophilum.group	NIF3L1
396610	ENSG00000196290	rs7917	0.638089592	0.24486732	0.331489912	0.885229495	0.071069738	-0.225965656	0.065269739	-0.014551413	0.150394625	0.192579454	0.066716332	0.100422135	0.228985667	0.056429879	0.780426415	0.937217323	Bacteria.Proteobacteria.Gammaproteobacteria.Pasteurellales.Pasteurellaceae	NIF3L1
396611	ENSG00000196290	rs7917	0.809229644	0.312997384	0.262783925	0.961546961	-0.040969082	-0.226983821	-0.092142484	-0.004822894	0.169021351	0.223250152	0.081579579	0.099655223	0.433739319	0.128185881	0.793119844	0.99827201	Bacteria.Firmicutes.Clostridia.Clostridiales.Ruminococcaceae..Eubacterium..coprostanoligenes.group	NIF3L1
396612	ENSG00000196290	rs7917	0.784192442	0.533600012	0.387875757	0.774951575	-0.053012111	-0.149077111	0.061221323	-0.025555815	0.192787029	0.238215945	0.070432311	0.089020296	0.458800065	0.241458366	0.869944413	0.91465847	Bacteria.Firmicutes.Negativicutes.Selenomonadales.Veillonellaceae	NIF3L1
396613	ENSG00000196290	rs7917	0.97403071	0.814363105	0.819352208	0.41667251	0.006893437	0.091325856	-0.017272274	0.102327147	0.210956238	0.387397965	0.075329218	0.125194667	0.654874679	0.40068431	0.984987993	0.971423926	Bacteria.Proteobacteria.Deltaproteobacteria.Desulfovibrionales.Desulfovibrionaceae.Desulfovibrio	NIF3L1
396614	ENSG00000196290	rs7917	0.832582313	0.540107182	0.442510705	0.865762844	-0.040937503	-0.153534054	0.078248346	-0.026285647	0.1928929	0.249301551	0.101277807	0.154892099	0.497472673	0.190086257	0.927452081	0.979665691	Bacteria.Actinobacteria	NIF3L1
396615	ENSG00000196290	rs7917	0.315062101	0.48453428	0.022289783	0.025118119	-0.17322265	0.184608036	-0.174293222	0.224693771	0.171107436	0.262604017	0.074468227	0.098044506	0.285284818	0.184363195	0.974916192	0.867372544	Bacteria.Firmicutes.Clostridia.Clostridiales.Ruminococcaceae.Ruminococcus.1	NIF3L1
396616	ENSG00000196290	rs7917	0.563851175	0.244651596	0.328089703	0.429086223	0.088726279	-0.22764047	0.075493337	-0.099064679	0.152961269	0.193917218	0.076621977	0.124507418	0.243519678	0.061244215	0.657669036	0.952281794	Bacteria.Actinobacteria.Actinobacteria.Bifidobacteriales.Bifidobacteriaceae.Bifidobacterium	NIF3L1
396617	ENSG00000196290	rs7917	0.927645356	0.552932593	0.474260277	0.526111311	0.014592426	-0.128077693	0.05455368	-0.088070918	0.160083272	0.21474286	0.075802243	0.138186182	0.425328225	0.167082433	0.675883522	0.932690213	Bacteria.Actinobacteria.Actinobacteria	NIF3L1
396618	ENSG00000196290	rs7917	0.485779946	0.195695495	0.486993308	0.350963503	0.118570267	-0.405847871	0.039541248	-0.093258738	0.169149401	0.310481535	0.056566384	0.099277429	0.292650503	0.09394855	0.998735039	0.999709092	Bacteria.Bacteroidetes.Bacteroidia.Bacteroidales.Prevotellaceae.Prevotella.9	NIF3L1
396619	ENSG00000196290	rs7917	0.675850206	0.410392551	0.777187774	0.570880706	0.173121279	-0.564474684	-0.024257071	0.074301343	0.412194303	0.68134915	0.085368225	0.13044409	0.902311545	0.616158949	0.956359196	0.939156644	Bacteria.Firmicutes.Clostridia.Clostridiales.Ruminococcaceae	NIF3L1
396620	ENSG00000196290	rs7917	0.275305371	0.052415898	0.24871592	0.086208968	0.203910749	-0.617074276	0.070748813	-0.169171244	0.185364521	0.312391509	0.060793913	0.097126496	0.269744376	0.048977087	0.999614985	0.99936283	Bacteria.Firmicutes.Clostridia.Clostridiales.Lachnospiraceae.Tyzzerella.4	NIF3L1
396621	ENSG00000196290	rs7917	0.775274831	0.939242418	0.677192107	0.723392827	-0.138854898	0.054434079	0.03563139	-0.045258787	0.484398094	0.71143542	0.085211205	0.127331414	0.912341915	0.7634841	0.998947111	0.995399427	Bacteria.Bacteroidetes	NIF3L1
396622	ENSG00000196290	rs7917	0.335456932	0.070489176	0.305378523	0.108259531	0.171375845	-0.462426935	0.062952132	-0.143192491	0.176627908	0.251524427	0.060941606	0.087948398	0.241139552	0.042466385	0.933450672	0.997412515	Bacteria.Proteobacteria.Gammaproteobacteria.Enterobacteriales.Enterobacteriaceae.Citrobacter	NIF3L1
396623	ENSG00000196290	rs7917	0.38963491	0.239908215	0.327997495	0.477391716	0.158175129	-0.273498739	-0.071337778	0.057861203	0.182653181	0.230622755	0.07239039	0.080972914	0.282720911	0.100999813	0.974757503	0.969189617	Bacteria.Firmicutes.Clostridia.Clostridiales.Ruminococcaceae.Subdoligranulum	NIF3L1
396624	ENSG00000196290	rs7917	0.487551898	0.516062989	0.565811639	0.754430575	0.147530888	-0.159032052	0.046675116	0.031181463	0.211324661	0.243563022	0.080873798	0.099270228	0.456998349	0.254070836	0.997152221	0.990360691	Bacteria.Firmicutes.Clostridia.Clostridiales.Family.XI	NIF3L1
396625	ENSG00000196290	rs7917	0.341091438	0.206308215	0.268634797	0.756091713	0.171690478	-0.258646849	-0.082080148	0.026594188	0.179042933	0.202647209	0.073574255	0.085262215	0.225909423	0.073836932	0.845387752	0.930884031	Bacteria.Firmicutes.Clostridia.Clostridiales.Lachnospiraceae.Roseburia	NIF3L1
396626	ENSG00000196290	rs7917	0.56428873	0.244833351	0.328928401	0.429623018	0.088622556	-0.227549322	0.075354374	-0.098941213	0.152954533	0.19391503	0.076614636	0.124497678	0.243163815	0.061277081	0.656990225	0.952957857	Bacteria.Actinobacteria.Actinobacteria.Bifidobacteriales.Bifidobacteriaceae	NIF3L1
396627	ENSG00000196290	rs7917	0.538719634	0.200283804	0.674793427	0.390502701	0.14208603	-0.392996176	0.038622585	-0.102087511	0.229922626	0.303780659	0.091641389	0.11810309	0.355208745	0.135766131	0.963485106	0.971945944	Bacteria.Firmicutes.Bacilli.Lactobacillales.Carnobacteriaceae.Granulicatella	NIF3L1
396628	ENSG00000196290	rs7917	0.760458055	0.355777702	0.681462311	0.438820464	0.04546817	-0.176642297	0.027448227	0.061794565	0.148518514	0.189944885	0.066574896	0.079335338	0.262745915	0.075583413	0.998880039	0.963146521	Bacteria.Proteobacteria.Deltaproteobacteria.Desulfovibrionales.Desulfovibrionaceae.Bilophila	NIF3L1
396629	ENSG00000196290	rs7917	0.368751532	0.122617208	0.442228277	0.236658453	0.223357615	-0.52069252	0.082272871	-0.146855595	0.246801048	0.332939095	0.106420615	0.122969888	0.29659733	0.109313735	0.998201428	0.99782309	Bacteria.Firmicutes.Bacilli.Bacillales.Staphylococcaceae.Staphylococcus	NIF3L1
396630	ENSG00000196290	rs7917	0.732704031	0.19781632	0.756097863	0.1472367	0.054914123	-0.252487714	-0.020153353	0.120176103	0.160109121	0.194086952	0.064614282	0.08194259	0.303706248	0.079886911	0.905807925	0.994448463	Bacteria.Bacteroidetes.Bacteroidia.Bacteroidales.Porphyromonadaceae	NIF3L1
396631	ENSG00000196290	rs7917	0.402643706	0.153208441	0.461545624	0.292950383	0.20050556	-0.478922619	0.072385651	-0.137610167	0.238035998	0.33145009	0.097735455	0.129805171	0.423427858	0.116938348	0.99946547	0.972078348	Bacteria.Firmicutes.Erysipelotrichia.Erysipelotrichales.Erysipelotrichaceae..Clostridium..innocuum.group	NIF3L1
396632	ENSG00000196290	rs7917	0.800678926	0.641907757	0.951707045	0.723777748	0.04355197	-0.122799333	0.003869443	-0.032425691	0.171810624	0.26285065	0.063648505	0.091359379	0.390211239	0.243293707	0.949153628	0.939631745	Bacteria.Proteobacteria.Betaproteobacteria.Burkholderiales.Alcaligenaceae	NIF3L1
396633	ENSG00000196290	rs7917	0.832412944	0.688914042	0.910637952	0.850191385	0.114773766	-0.354079307	-0.011718839	0.031545577	0.540246083	0.880588263	0.104014692	0.1663649	0.904976643	0.693043948	0.890415093	0.868734096	Bacteria.Firmicutes.Clostridia.Clostridiales.Lachnospiraceae	NIF3L1
396634	ENSG00000196290	rs7917	0.902648413	0.690699379	0.497813566	0.23300221	-0.025804369	-0.08639598	-0.082127318	0.171631507	0.21015448	0.216175141	0.120474179	0.142585718	0.474136708	0.234631048	0.842112209	0.987554159	Bacteria.Firmicutes.Clostridia.Clostridiales.Family.XIII	NIF3L1
396635	ENSG00000196290	rs7917	0.775229018	0.939227346	0.677146228	0.723378695	-0.138884451	0.05444774	0.03563724	-0.045261514	0.484399649	0.71143713	0.085212342	0.127332298	0.910837533	0.762808935	0.998912436	0.995383189	Bacteria.Bacteroidetes.Bacteroidia.Bacteroidales	NIF3L1
396636	ENSG00000196290	rs7917	0.592854521	0.242757601	0.185391501	0.16367587	0.080150462	-0.224313566	0.102875687	-0.137401867	0.149167457	0.190309121	0.0768705	0.097551734	0.240068436	0.071062627	0.483220764	0.821702957	Bacteria.Firmicutes.Negativicutes.Selenomonadales.Veillonellaceae.Veillonella	NIF3L1
396637	ENSG00000196290	rs7917	0.695073862	0.376785536	0.307987056	0.811874407	-0.0720172	-0.190013308	0.05629405	0.01902911	0.182925493	0.213537226	0.054793209	0.079631889	0.47974304	0.158974591	0.936173011	0.965530807	Bacteria.Proteobacteria.Gammaproteobacteria.Enterobacteriales.Enterobacteriaceae	NIF3L1
396638	ENSG00000196290	rs7917	0.732100029	0.336247627	0.94445432	0.694091522	0.05338253	-0.187411693	0.004676711	-0.029780011	0.155278345	0.193473739	0.066869183	0.075385916	0.2468257	0.096212185	0.99626736	0.965943535	Bacteria.Firmicutes.Clostridia.Clostridiales.Lachnospiraceae.Lachnospiraceae.NK4A136.group	NIF3L1
396639	ENSG00000196335	rs10950964	0.066020184	0.012307602	0.982832798	0.715847108	-0.625804898	0.585217139	0.003759853	0.04292713	0.334782362	0.22736377	0.174073281	0.117421782	0.130545521	0.015606877	0.999550585	0.974636535	Bacteria.Firmicutes.Clostridia.Clostridiales.Lachnospiraceae.Lachnospiraceae.ND3007.group	STK31
396640	ENSG00000196335	rs10950964	0.125964114	0.014619125	0.304795787	0.549126748	-0.435094596	0.455926369	-0.154588142	0.055878925	0.280736652	0.181809773	0.149469343	0.092796519	0.155102447	0.015663839	0.678667053	0.982679299	Bacteria.Firmicutes.Bacilli	STK31
396641	ENSG00000196335	rs10950964	0.019105839	0.009696662	0.875325357	0.974632907	-0.656512377	0.530361867	-0.017608694	0.002539335	0.273266215	0.199091521	0.111795524	0.079555363	0.047241342	0.010318781	0.99830237	0.997282036	Bacteria.Firmicutes.Clostridia.Clostridiales.Clostridiaceae.1.Clostridium.sensu.stricto.1	STK31
396642	ENSG00000196335	rs10950964	0.008015095	0.003117574	0.149164796	0.156107337	-1.182408289	0.881315944	-0.244894777	0.157308206	0.432414601	0.287192289	0.167791007	0.109648869	0.085409618	0.01534264	0.996483139	0.864621686	Bacteria.Bacteroidetes.Bacteroidia.Bacteroidales.Porphyromonadaceae.Butyricimonas	STK31
396643	ENSG00000196335	rs10950964	0.017626387	0.002772577	0.501493001	0.275084924	-0.792951296	0.715779013	-0.084621463	0.100993829	0.325719568	0.23025142	0.125206213	0.091765636	0.091633425	0.009190059	0.999469974	0.986131077	Bacteria.Bacteroidetes.Bacteroidia.Bacteroidales.Porphyromonadaceae.Barnesiella	STK31
396644	ENSG00000196335	rs10950964	0.020550998	0.001969444	0.284752541	0.627384515	-0.537202492	0.498893047	-0.141574487	0.042123732	0.22635424	0.154768326	0.131274188	0.086373727	0.033305921	0.001778579	0.60342226	0.955303348	Bacteria.Firmicutes.Bacilli.Lactobacillales.Streptococcaceae	STK31
396645	ENSG00000196335	rs10950964	0.10623745	0.044661164	0.440516717	0.315241511	-0.484234264	0.40842442	-0.063231755	0.062714576	0.295674024	0.199540739	0.081483464	0.061971919	0.140092457	0.032035655	0.998302481	0.99762474	Bacteria.Proteobacteria.Gammaproteobacteria.Enterobacteriales.Enterobacteriaceae.Escherichia.Shigella	STK31
396646	ENSG00000196335	rs10950964	0.118216132	0.022170683	0.228352065	0.297694253	-0.430103318	0.415691748	0.134565674	-0.076858235	0.271712021	0.177443147	0.110671168	0.073220708	0.087814246	0.010971358	0.596959074	0.925081788	Bacteria.Firmicutes.Negativicutes.Selenomonadales.Acidaminococcaceae	STK31
396647	ENSG00000196335	rs10950964	0.240877071	0.052433795	0.023008242	0.127147669	-0.300179686	0.363869469	-0.236111546	0.114901824	0.253648536	0.184221917	0.101438968	0.074374024	0.183091692	0.033733097	0.999507593	0.935584968	Bacteria.Firmicutes.Clostridia.Clostridiales.Lachnospiraceae.Lachnoclostridium	STK31
396648	ENSG00000196335	rs10950964	0.077680222	0.036975662	0.079974241	0.037702326	-0.431823285	0.358450849	0.168857227	-0.137908139	0.240942515	0.168352713	0.094958744	0.06502726	0.098847638	0.030185502	0.754340137	0.569493554	Bacteria.Firmicutes.Clostridia.Clostridiales.Lachnospiraceae.Tyzzerella	STK31
396649	ENSG00000196335	rs10950964	0.007513326	0.001416496	0.521638743	0.296150178	-0.757923559	0.678908146	0.069152077	-0.081857919	0.274798039	0.203763424	0.107335424	0.077732827	0.030325309	0.003266324	0.959506969	0.851809344	Bacteria.Proteobacteria.Betaproteobacteria.Burkholderiales	STK31
396650	ENSG00000196335	rs10950964	0.013710726	0.009698311	0.765399473	0.95503965	-0.676747282	0.529248345	0.038467442	-0.005348391	0.267222961	0.198678253	0.128382284	0.094504673	0.04357749	0.010300511	0.993501001	0.958691473	Bacteria.Firmicutes.Erysipelotrichia.Erysipelotrichales	STK31
396651	ENSG00000196335	rs10950964	0.03938135	0.014261623	0.300365965	0.094834345	-0.526555803	0.42204234	0.165256863	-0.18649529	0.250512995	0.167656505	0.158315692	0.110042148	0.061209358	0.010661607	0.767243923	0.659560804	Bacteria.Firmicutes.Clostridia.Clostridiales.Ruminococcaceae.Butyricicoccus	STK31
396652	ENSG00000196335	rs10950964	0.797340193	0.567319102	0.406459742	0.407728005	-0.157271996	0.226441295	-0.187603764	0.119344688	0.609982817	0.39388507	0.224545054	0.143233752	0.838147807	0.517227246	0.99967607	0.999141757	Bacteria.Firmicutes.Negativicutes.Selenomonadales	STK31
396653	ENSG00000196335	rs10950964	0.045419728	0.083384457	0.660092937	0.878932734	-0.77948094	0.480136761	0.049653574	0.012091469	0.382215391	0.273115838	0.112394483	0.07907372	0.266800114	0.185307858	0.865434427	0.921133496	Bacteria.Firmicutes.Clostridia.Clostridiales.Lachnospiraceae..Eubacterium..rectale.group	STK31
396654	ENSG00000196335	rs10950964	0.034328485	0.003832687	0.956397338	0.589605371	-0.641977398	0.60998471	-0.007067231	0.045529514	0.29707366	0.203491096	0.128768623	0.083994104	0.097099251	0.009891197	0.893974817	0.910167338	Bacteria.Firmicutes.Clostridia.Clostridiales.Ruminococcaceae.Ruminococcaceae.UCG.014	STK31
396655	ENSG00000196335	rs10950964	0.026718427	0.004391605	0.753526012	0.889498256	-0.59202851	0.532594826	0.039346786	0.011641821	0.261232966	0.180531998	0.124790189	0.08346789	0.044129699	0.00276635	0.999417824	0.997023453	Bacteria.Firmicutes.Clostridia.Clostridiales.Christensenellaceae.Christensenellaceae.R.7.group	STK31
396656	ENSG00000196335	rs10950964	0.01740272	0.004829343	0.854966972	0.997785894	-0.670474956	0.535111521	0.021122687	0.000220577	0.274840556	0.183462443	0.115108948	0.079187374	0.046067358	0.005764778	0.99786128	0.999552428	Bacteria.Firmicutes.Clostridia.Clostridiales.Lachnospiraceae.Anaerostipes	STK31
396657	ENSG00000196335	rs10950964	0.715817625	0.634682455	0.787570522	0.806994049	-0.367870478	0.353070085	-0.048652275	0.032144347	1.006154321	0.739629826	0.179817828	0.13104702	0.987348183	0.763840956	0.996576058	0.870823294	Bacteria.Firmicutes.Clostridia.Clostridiales	STK31
396658	ENSG00000196335	rs10950964	0.004593124	0.001067807	0.792477601	0.903245792	-0.641850871	0.535918877	-0.023953474	0.007847597	0.21873351	0.156557663	0.090676937	0.064308573	0.009323172	0.000931449	0.94253553	0.993341467	Bacteria.Bacteroidetes.Bacteroidia.Bacteroidales.Porphyromonadaceae.Parabacteroides	STK31
396659	ENSG00000196335	rs10950964	0.060934799	0.012121356	0.381859053	0.436849473	-0.501617996	0.456193612	0.095928631	-0.054677203	0.263103436	0.176837171	0.108965286	0.069894941	0.08554833	0.011830727	0.999305535	0.989974535	Bacteria.Proteobacteria.Gammaproteobacteria.Pseudomonadales.Pseudomonadaceae.Pseudomonas	STK31
396660	ENSG00000196335	rs10950964	0.513658514	0.247403512	0.717136325	0.869608784	-0.416091213	0.581777784	-0.048119846	-0.018443551	0.633611296	0.498517812	0.132253497	0.111917931	0.749571995	0.53442043	0.921846173	0.99665811	Bacteria.Proteobacteria	STK31
396661	ENSG00000196335	rs10950964	0.031518123	0.010693402	0.90826328	0.719979747	-0.616014704	0.496201218	0.014726951	-0.030803428	0.280357665	0.188869378	0.127315855	0.085559699	0.063934915	0.010035968	0.936904111	0.899272466	Bacteria.Firmicutes.Clostridia.Clostridiales.Ruminococcaceae.Ruminococcaceae.UCG.005	STK31
396662	ENSG00000196335	rs10950964	0.39254891	0.255368567	0.960246041	0.869845237	-0.60104176	0.616576111	-0.006459428	-0.016285709	0.698361321	0.537379387	0.12909958	0.099005051	0.896748936	0.529147278	0.998947111	0.995399427	Bacteria.Bacteroidetes	STK31
396663	ENSG00000196335	rs10950964	0.012091668	0.004781656	0.361207851	0.562373449	-0.89200516	0.632064623	-0.115046165	0.04539735	0.345648343	0.216443003	0.125124804	0.077967096	0.071289229	0.014694405	0.999586829	0.996426659	Bacteria.Firmicutes.Negativicutes.Selenomonadales.Veillonellaceae.Megasphaera	STK31
396664	ENSG00000196335	rs10950964	0.012261835	0.007937405	0.546539335	0.667991456	-0.751408001	0.587050862	-0.075821767	0.038869817	0.291769778	0.214408033	0.125101539	0.090219522	0.072810812	0.016198036	0.997152221	0.990360691	Bacteria.Firmicutes.Clostridia.Clostridiales.Family.XI	STK31
396665	ENSG00000196335	rs10950964	0.025297623	0.015009298	0.463376253	0.900171439	-0.919056367	0.617719813	-0.132523331	0.014700944	0.401540538	0.247337232	0.179670028	0.116740514	0.094845284	0.022643787	0.999274386	0.999563655	Bacteria.Firmicutes.Clostridia.Clostridiales.Ruminococcaceae.Ruminococcaceae.UCG.013	STK31
396666	ENSG00000196335	rs10950964	0.006612065	0.00401104	0.799610959	0.720879244	-0.667241217	0.501003634	-0.029863109	-0.030578985	0.237914225	0.168020903	0.117166944	0.085222292	0.02042606	0.003391255	0.961083651	0.937679913	Bacteria.Firmicutes.Clostridia.Clostridiales.Lachnospiraceae..Eubacterium..eligens.group	STK31
396667	ENSG00000196335	rs10950964	0.002863851	0.001967546	0.508895609	0.694988982	-0.671276321	0.497762111	0.06443725	0.028498596	0.216702839	0.154402141	0.097019293	0.072365913	0.008614202	0.00196393	0.890732322	0.911550087	Bacteria.Firmicutes.Clostridia.Clostridiales.Lachnospiraceaencultured	STK31
396668	ENSG00000196335	rs10950964	0.005403076	0.001022304	0.78143131	0.794115757	-0.630047287	0.529051107	0.032379335	-0.021708267	0.218997394	0.153924385	0.116226205	0.082847053	0.012014138	0.001010379	0.999334555	0.995601279	Bacteria.Firmicutes.Erysipelotrichia.Erysipelotrichales.Erysipelotrichaceae.Erysipelotrichaceae.UCG.003	STK31
396669	ENSG00000196335	rs10950964	0.006708142	0.00155526	0.465593534	0.475000646	-0.742962643	0.598507604	0.099509245	-0.066452911	0.265407571	0.181292911	0.135584966	0.092491676	0.034883544	0.004549314	0.998793879	0.998019463	Bacteria.Firmicutes.Clostridia.Clostridiales.Lachnospiraceae.Blautia	STK31
396670	ENSG00000196335	rs10950964	0.004534773	0.000676002	0.676826503	0.461341735	-0.653256379	0.568552125	0.041040103	-0.051561389	0.22228008	0.15934953	0.098028116	0.069586631	0.013269451	0.000929261	0.997528932	0.993985312	Bacteria.Bacteroidetes.Bacteroidia.Bacteroidales.Rikenellaceae.Alistipes	STK31
396671	ENSG00000196335	rs10950964	0.004229498	0.001221698	0.443650561	0.805951655	-0.643672554	0.523867909	0.083996229	-0.018879314	0.217214788	0.154998702	0.10899067	0.076545747	0.008886681	0.00105857	0.972085394	0.961745829	Bacteria.Proteobacteria.Deltaproteobacteria.Desulfovibrionales.Desulfovibrionaceae	STK31
396672	ENSG00000196335	rs10950964	0.346710422	0.207275945	0.946118145	0.84968954	-0.679089479	0.617769321	0.010585591	-0.019955153	0.716522635	0.485061446	0.156037708	0.104883704	0.79241177	0.472903575	0.957429084	0.942918039	Bacteria.Firmicutes.Clostridia.Clostridiales.Ruminococcaceae	STK31
396673	ENSG00000196335	rs10950964	0.157224774	0.160339835	0.834619325	0.716892375	-0.558620718	0.428107096	0.031772318	-0.040356322	0.390443946	0.301502601	0.151579715	0.110816111	0.384642585	0.188852864	0.998986731	0.998377846	Bacteria.Firmicutes.Clostridia.Clostridiales.Family.XI.Anaerococcus	STK31
396674	ENSG00000196335	rs10950964	0.01484575	0.002480688	0.968339764	0.961206189	-0.625779974	0.5278863	0.003930936	0.003122371	0.250137991	0.167780194	0.098664344	0.063950208	0.025149068	0.002373384	0.99894297	0.998882343	Bacteria.Verrucomicrobia.Verrucomicrobiae.Verrucomicrobiales.Verrucomicrobiaceae.Akkermansia	STK31
396675	ENSG00000196335	rs10950964	0.026846855	0.012238934	0.872386752	0.953710051	-0.663443837	0.537808168	-0.021432345	0.005536964	0.293001642	0.208771718	0.132911313	0.095023412	0.066358548	0.012092599	0.970428374	0.998264076	Bacteria.Firmicutes.Clostridia.Clostridiales.Ruminococcaceae.Ruminococcaceae.UCG.003	STK31
396676	ENSG00000196335	rs10950964	0.003742588	0.000775525	0.516202555	0.89579985	-0.64923723	0.535759407	0.070801429	-0.009946444	0.215991575	0.151996855	0.108470996	0.075652977	0.008041908	0.000827529	0.976501163	0.958407413	Bacteria.Firmicutes.Clostridia.Clostridiales.Lachnospiraceae.Coprococcus.1	STK31
396677	ENSG00000196335	rs10950964	0.039654273	0.025368305	0.43246829	0.647774625	-0.966290686	0.673569593	-0.151767908	0.059458945	0.460377364	0.294433693	0.192157938	0.129552965	0.171451773	0.047181089	0.978154064	0.998920199	Bacteria.Firmicutes.Clostridia.Clostridiales.Lachnospiraceae..Eubacterium..ventriosum.group	STK31
396678	ENSG00000196335	rs10950964	0.00440084	0.000828087	0.667774924	0.568104763	-0.650942616	0.549169702	-0.046985151	0.047373631	0.220703039	0.15672215	0.108980063	0.0825722	0.011237829	0.000715661	0.733769385	0.877034141	Bacteria.Firmicutes.Clostridia.Clostridiales.Peptostreptococcaceae	STK31
396679	ENSG00000196335	rs10950964	0.135507586	0.099132915	0.394578774	0.262079957	-0.456353378	0.356962847	0.10333974	-0.094058942	0.301978164	0.213413093	0.120591525	0.083152404	0.245727381	0.103633435	0.73453502	0.826878629	Bacteria.Firmicutes.Erysipelotrichia.Erysipelotrichales.Erysipelotrichaceae.Faecalitalea	STK31
396680	ENSG00000196335	rs10950964	0.018020439	0.011300428	0.883991968	0.605339711	-0.672373523	0.492113677	-0.018238328	-0.046320804	0.2771863	0.18881183	0.124513938	0.08921118	0.050114203	0.010579317	0.835652669	0.98786785	Bacteria.Bacteroidetes.Bacteroidia.Bacteroidales.Porphyromonadaceae.Odoribacter	STK31
396681	ENSG00000196335	rs10950964	0.004805158	0.00099722	0.809181785	0.946403284	-0.643732094	0.533277327	-0.026370584	0.004984532	0.220568969	0.154796375	0.108766199	0.073866378	0.009775207	0.000809002	0.996546716	0.99835739	Bacteria.Firmicutes.Clostridia.Clostridiales.Ruminococcaceae.Ruminococcaceae.UCG.002	STK31
396682	ENSG00000196335	rs10950964	0.004914033	0.001064776	0.875926975	0.954873537	-0.639338973	0.52966508	0.020703853	-0.005271141	0.219658923	0.154689565	0.132089059	0.092796455	0.010610248	0.000996127	0.997048205	0.999513539	Bacteria.Firmicutes.Clostridia.Clostridiales.Lachnospiraceae.Dorea	STK31
396683	ENSG00000196335	rs10950964	0.003639682	0.000726245	0.21171489	0.1945302	-0.650315898	0.536484372	-0.11369133	0.079276843	0.215658285	0.151315475	0.09015301	0.060488259	0.008334791	0.000891982	0.99994518	0.999865593	Bacteria.Bacteroidetes.Bacteroidia.Bacteroidales.Prevotellaceae	STK31
396684	ENSG00000196335	rs10950964	0.005405881	0.001733552	0.982313518	0.541997532	-0.641956416	0.507050884	-0.003452402	-0.060586592	0.223151202	0.155266429	0.155145274	0.098839767	0.012513738	0.001241922	0.878643157	0.997649073	Bacteria.Firmicutes.Clostridia.Clostridiales.Ruminococcaceaencultured	STK31
396685	ENSG00000196335	rs10950964	0.015006468	0.002513469	0.951210247	0.97156098	-0.623121658	0.526626946	0.00604838	0.00228637	0.249492825	0.167615649	0.098475544	0.063889988	0.024918287	0.002444313	0.998409995	0.996467843	Bacteria.Verrucomicrobia	STK31
396686	ENSG00000196335	rs10950964	0.008068872	0.002945175	0.86378227	0.742432256	-0.619270242	0.506205427	-0.016539758	0.02148103	0.226674908	0.163918668	0.096031912	0.065090655	0.01831023	0.003682295	0.910388271	0.996759562	Bacteria.Bacteroidetes.Bacteroidia.Bacteroidales.Porphyromonadaceae	STK31
396687	ENSG00000196335	rs10950964	0.001669695	0.000335264	0.119799767	0.123544967	-0.751943312	0.588361411	-0.186040794	0.12782233	0.229388387	0.155489267	0.118043705	0.081937941	0.005999382	0.000444137	0.561424975	0.840654323	Bacteria.Firmicutes.Clostridia.Clostridiales.Lachnospiraceae.Lachnospira	STK31
396688	ENSG00000196335	rs10950964	0.004537661	0.000677796	0.677871978	0.462686715	-0.653239883	0.568504809	0.040895063	-0.051383969	0.222291377	0.159373332	0.098018125	0.069556658	0.013278282	0.00092231	0.997466038	0.994193156	Bacteria.Bacteroidetes.Bacteroidia.Bacteroidales.Rikenellaceae	STK31
396689	ENSG00000196335	rs10950964	0.005701024	0.003869247	0.680319453	0.831849784	-0.664713334	0.538183596	-0.031598044	0.013073233	0.232594248	0.179735779	0.076349848	0.061327114	0.023216089	0.005693339	0.961889102	0.997412515	Bacteria.Proteobacteria.Gammaproteobacteria.Enterobacteriales.Enterobacteriaceae.Citrobacter	STK31
396690	ENSG00000196335	rs10950964	0.031932775	0.010831809	0.358676669	0.427230567	-0.531900655	0.469350124	0.113366677	-0.065730378	0.242685877	0.178979196	0.122646098	0.082279059	0.064238171	0.010680135	0.820837968	0.924960833	Bacteria.Firmicutes.Clostridia.Clostridiales.Ruminococcaceae.Ruminococcus.2	STK31
396691	ENSG00000196335	rs10950964	0.002962924	0.000253578	0.503208824	0.678049897	-0.64866116	0.580843273	0.056380887	0.023749591	0.210187818	0.150162995	0.083758095	0.056956881	0.007909549	0.000287579	0.791916735	0.87724048	Bacteria.Fusobacteria.Fusobacteriia.Fusobacteriales	STK31
396692	ENSG00000196335	rs10950964	0.007460433	0.001994123	0.477177064	0.313848513	-0.775800592	0.685456507	0.078292316	-0.081496728	0.281016792	0.212917914	0.109511317	0.080298388	0.03826977	0.004182094	0.952041951	0.896171512	Bacteria.Proteobacteria.Betaproteobacteria	STK31
396693	ENSG00000196335	rs10950964	0.012866566	0.009614337	0.748526828	0.949617163	-0.677751879	0.529215894	0.040898813	-0.005985353	0.265063466	0.198424311	0.127044476	0.094364078	0.03864339	0.00842296	0.999513786	0.977690615	Bacteria.Firmicutes.Erysipelotrichia.Erysipelotrichales.Erysipelotrichaceae	STK31
396694	ENSG00000196335	rs10950964	0.003986504	0.001165585	0.403438415	0.680560755	-0.651048858	0.530381822	0.092505834	-0.031899364	0.218185131	0.156225035	0.110007695	0.077139632	0.009472821	0.001059315	0.899098302	0.953661219	Bacteria.Proteobacteria.Deltaproteobacteria	STK31
396695	ENSG00000196335	rs10950964	0.005534672	0.002702044	0.471821886	0.603003326	-0.725587207	0.577571746	-0.071880878	0.037573997	0.252959554	0.185272261	0.099327428	0.071898351	0.019877006	0.004344215	0.998115183	0.993943049	Bacteria.Firmicutes.Clostridia.Clostridiales.Clostridiaceae.1	STK31
396696	ENSG00000196335	rs10950964	0.005209233	0.001149735	0.908393113	0.976843417	-0.630070184	0.525425266	-0.014906574	0.002691072	0.218021555	0.154564367	0.129052189	0.092359919	0.011443941	0.000861825	0.998239218	0.997633675	Bacteria.Firmicutes.Clostridia.Clostridiales.Ruminococcaceae.Flavonifractor	STK31
396697	ENSG00000196335	rs10950964	0.091566575	0.052913873	0.813446086	0.93179664	-0.582981252	0.520947385	0.039008483	-0.010072703	0.340499023	0.264299473	0.164642399	0.117244718	0.160764711	0.053612635	0.988161388	0.958055178	Bacteria.Firmicutes.Bacilli.Lactobacillales.Carnobacteriaceae	STK31
396698	ENSG00000196335	rs10950964	0.003748309	0.001158312	0.428285744	0.868421947	-0.753461111	0.571141257	0.1023568	-0.014351284	0.250709434	0.168130982	0.128421132	0.086292703	0.013198317	0.001652457	0.671056323	0.955521635	Bacteria.Actinobacteria.Actinobacteria	STK31
396699	ENSG00000196335	rs10950964	0.492506186	0.468414574	0.675350362	0.725481239	-0.404584733	0.365983486	-0.050195183	0.035261954	0.586208903	0.501846668	0.119317182	0.099993896	0.869243318	0.624743183	0.876277026	0.85895199	Bacteria.Firmicutes.Clostridia.Clostridiales.Lachnospiraceae	STK31
396700	ENSG00000196335	rs10950964	0.07889032	0.036428362	0.583869309	0.520091897	-0.875751701	0.725348322	0.06503047	-0.052277772	0.490673956	0.339649092	0.118140627	0.080842227	0.395471399	0.118434835	0.999785669	0.999420701	Bacteria.Firmicutes.Clostridia.Clostridiales.Ruminococcaceae.Faecalibacterium	STK31
396701	ENSG00000196335	rs10950964	0.014810617	0.010727086	0.773391592	0.875600311	-0.676539014	0.544403342	-0.054307525	0.022192498	0.270328037	0.207310068	0.187833752	0.141211598	0.043905251	0.013808462	0.949650893	0.989731238	Bacteria.Actinobacteria.Coriobacteriia.Coriobacteriales.Coriobacteriaceae	STK31
396702	ENSG00000196335	rs10950964	0.00809033	0.000914038	0.741776554	0.872341001	-0.601014898	0.530781057	-0.04395761	-0.014171127	0.220071431	0.152840381	0.132846996	0.087849558	0.018512174	0.001029335	0.732788511	0.923117531	Bacteria.Firmicutes.Bacilli.Lactobacillales.Streptococcaceae.Streptococcus	STK31
396703	ENSG00000196335	rs10950964	0.036756257	0.002935442	0.259138986	0.581640378	-0.501411559	0.487075896	-0.1502219	0.048891191	0.235213688	0.157666594	0.131978392	0.088295579	0.060438856	0.003090123	0.53773798	0.910444892	Bacteria.Firmicutes.Bacilli.Lactobacillales	STK31
396704	ENSG00000196335	rs10950964	0.004570686	0.000302096	0.008927099	0.001746422	-0.603140081	0.549089712	0.235876932	-0.199412577	0.205420953	0.143912414	0.087534591	0.061108678	0.010073804	0.000421692	0.886074846	0.614565882	Bacteria.Proteobacteria.Betaproteobacteria.Burkholderiales.Alcaligenaceae.Parasutterella	STK31
396705	ENSG00000196335	rs10950964	0.029277061	0.008641431	0.859080972	0.697037357	-0.610872602	0.495531289	0.02273207	-0.033673601	0.274150542	0.183075165	0.127536762	0.086115978	0.062517884	0.010155903	0.923061058	0.99827201	Bacteria.Firmicutes.Clostridia.Clostridiales.Ruminococcaceae..Eubacterium..coprostanoligenes.group	STK31
396706	ENSG00000196335	rs10950964	0.059219007	0.012614225	0.590900157	0.707936047	-0.536173491	0.486161118	-0.065197536	0.030194083	0.279299623	0.189571674	0.120698905	0.080249534	0.101549542	0.013128618	0.99514452	0.969189617	Bacteria.Firmicutes.Clostridia.Clostridiales.Ruminococcaceae.Subdoligranulum	STK31
396707	ENSG00000196335	rs10950964	0.019217688	0.004473737	0.62266359	0.635517578	-0.580343072	0.49756914	0.070579339	-0.04062354	0.241795841	0.169031647	0.142756832	0.08531102	0.039417206	0.004732715	0.998173674	0.994266973	Bacteria.Firmicutes.Bacilli.Bacillales	STK31
396708	ENSG00000196335	rs10950964	0.018509221	0.012054549	0.503057366	0.616260966	-0.802413267	0.626732771	-0.104922352	0.059755418	0.3322497	0.242746231	0.155814663	0.118670561	0.080631008	0.02098109	0.998330087	0.999834196	Bacteria.Actinobacteria.Coriobacteriia.Coriobacteriales.Coriobacteriaceae.Collinsella	STK31
396709	ENSG00000196335	rs10950964	0.006563414	0.00114753	0.942187345	0.942898269	-0.627200186	0.530846646	-0.008848737	-0.005855566	0.223424415	0.156130799	0.121552585	0.081439468	0.016035846	0.001021406	0.920797632	0.998318077	Bacteria.Firmicutes.Clostridia.Clostridiales.Lachnospiraceae..Eubacterium..hallii.group	STK31
396710	ENSG00000196335	rs10950964	0.020806553	0.008923882	0.88042364	0.909852789	-0.612613237	0.517572326	0.017360126	-0.009457689	0.258670682	0.192063019	0.114955463	0.083210757	0.062490713	0.011887907	0.994057282	0.999911927	Bacteria.Firmicutes.Clostridia.Clostridiales.Ruminococcaceae.Ruminococcus.1	STK31
396711	ENSG00000196335	rs10950964	0.431538499	0.194519514	0.268660752	0.317044859	-0.294652757	0.328565294	-0.182721334	0.108455274	0.372312602	0.250689353	0.163795049	0.107574148	0.479287108	0.175218603	0.995261573	0.969568167	Bacteria.Firmicutes.Clostridia.Clostridiales.Lachnospiraceae.Lachnospiraceae.UCG.008	STK31
396712	ENSG00000196335	rs10950964	0.664976714	0.214718474	0.117867594	0.35758037	-0.158731316	0.312272261	0.272737219	-0.113462422	0.364893951	0.249270092	0.172131755	0.122468239	0.486043178	0.13361361	0.760320839	0.978883571	Bacteria.Firmicutes.Clostridia.Clostridiales.Family.XIII.Family.XIII.AD3011.group	STK31
396713	ENSG00000196335	rs10950964	0.799403044	0.728125961	0.788930169	0.851882851	-0.311294569	0.349096992	-0.056993668	0.031917627	1.220060071	0.999992891	0.212038355	0.170272685	0.999415694	0.888519922	0.990344402	0.976929885	Bacteria.Firmicutes	STK31
396714	ENSG00000196335	rs10950964	0.002163658	0.002874701	0.158021925	0.407711654	-0.859411842	0.607903204	-0.13822786	0.055293325	0.269225572	0.196326106	0.096801778	0.066358989	0.018131532	0.007270835	0.999614985	0.99936283	Bacteria.Firmicutes.Clostridia.Clostridiales.Lachnospiraceae.Tyzzerella.4	STK31
396715	ENSG00000196335	rs10950964	0.134589578	0.080767537	0.996794857	0.744382893	-0.641902661	0.463906869	0.000639494	-0.031508267	0.423744971	0.261584394	0.158592698	0.096230535	0.223401033	0.125076292	0.789895445	0.871417458	Bacteria.Firmicutes.Erysipelotrichia.Erysipelotrichales.Erysipelotrichaceae.Holdemanella	STK31
396716	ENSG00000196335	rs10950964	0.633495132	0.093660946	0.140518431	0.580085912	-0.17649918	0.418466012	0.203250662	-0.049530964	0.368445229	0.246019833	0.136246021	0.08908328	0.585089086	0.127150239	0.999437234	0.98407787	Bacteria.Proteobacteria.Betaproteobacteria.Neisseriales.Neisseriaceae	STK31
396717	ENSG00000196335	rs10950964	0.164803193	0.085859507	0.743568047	0.606353373	-0.804900709	0.731729466	0.03613449	-0.042001194	0.573010442	0.419630616	0.109995958	0.081120166	0.728627383	0.326693224	0.99911693	0.98634337	Bacteria.Bacteroidetes.Bacteroidia.Bacteroidales.Bacteroidaceae.Bacteroides	STK31
396718	ENSG00000196335	rs10950964	0.173550486	0.114685147	0.695074374	0.48306858	-0.520955446	0.403541076	-0.035143064	0.046305266	0.378670551	0.252433193	0.08926442	0.065647744	0.275411523	0.104212138	0.887533617	0.995251343	Bacteria.Proteobacteria.Gammaproteobacteria	STK31
396719	ENSG00000196335	rs10950964	0.01253875	0.002693948	0.452288616	0.182194266	-0.578922101	0.489429894	-0.082273504	0.104354555	0.225540718	0.15694713	0.108815176	0.077401313	0.019917604	0.002260092	0.624056603	0.822138186	Bacteria.Firmicutes.Negativicutes.Selenomonadales.Veillonellaceae.Veillonella	STK31
396720	ENSG00000196335	rs10950964	0.007000696	0.00135943	0.448222658	0.363783896	-0.608138506	0.513916724	-0.071233416	0.058515141	0.218452252	0.153627184	0.093368044	0.063986035	0.011936331	0.001082904	0.833239256	0.921796798	Bacteria.Proteobacteria.Gammaproteobacteria.Pasteurellales.Pasteurellaceae.Haemophilus	STK31
396721	ENSG00000196335	rs10950964	0.006592198	0.001538195	0.694739544	0.72346123	-0.673639473	0.555261717	-0.039582375	0.027858021	0.240102495	0.168009591	0.100424158	0.078396205	0.015985912	0.001720916	0.836966594	0.994491973	Bacteria.Firmicutes.Clostridia.Clostridiales.Peptostreptococcaceae.Intestinibacter	STK31
396722	ENSG00000196335	rs10950964	0.006411544	0.001467375	0.582601057	0.642571506	-0.619680011	0.525900044	0.082291364	-0.052566557	0.22008306	0.158387327	0.148994671	0.112743185	0.009854607	0.0011069	0.957828336	0.962141134	Bacteria.Firmicutes.Clostridia.Clostridiales.Ruminococcaceae.Ruminiclostridium.5	STK31
396723	ENSG00000196335	rs10950964	0.003473901	0.000683892	0.265980099	0.514899149	-0.651407332	0.539540885	0.123520931	-0.048810138	0.21487381	0.151372655	0.1101021	0.074546859	0.007925102	0.000614968	0.998880039	0.973683303	Bacteria.Proteobacteria.Deltaproteobacteria.Desulfovibrionales.Desulfovibrionaceae.Bilophila	STK31
396724	ENSG00000196335	rs10950964	0.064009096	0.046755234	0.86123175	0.886077322	-0.684666379	0.560375817	0.022142824	-0.013730649	0.363464767	0.276520782	0.126176962	0.095468095	0.334973767	0.121730282	0.996108676	0.998901623	Bacteria.Firmicutes.Clostridia.Clostridiales.Lachnospiraceae..Ruminococcus..gnavus.group	STK31
396725	ENSG00000196335	rs10950964	0.158374987	0.045357419	0.165287951	0.091878554	-0.396413861	0.372701424	0.153761087	-0.124987949	0.277850251	0.182698238	0.109590329	0.073072832	0.122494174	0.02092972	0.610233598	0.801097544	Bacteria.Firmicutes.Negativicutes.Selenomonadales.Acidaminococcaceae.Phascolarctobacterium	STK31
396726	ENSG00000196335	rs10950964	0.005402753	0.002075941	0.715685784	0.861671067	-0.630476773	0.50684832	0.034401251	0.012087222	0.219145061	0.15809528	0.094044436	0.069097928	0.010839983	0.002014202	0.996033175	0.965943535	Bacteria.Firmicutes.Clostridia.Clostridiales.Lachnospiraceae.Lachnospiraceae.NK4A136.group	STK31
396727	ENSG00000196335	rs10950964	0.047311951	0.037265791	0.970189382	0.674972655	-0.629927608	0.467382421	0.006113	-0.050265843	0.311651154	0.219862069	0.16295779	0.119337681	0.106657062	0.034731252	0.99846362	0.994553009	Bacteria.Firmicutes.Clostridia.Clostridiales.Ruminococcaceae.Ruminiclostridium.9	STK31
396728	ENSG00000196335	rs10950964	0.004318994	0.000768441	0.552559499	0.323154768	-0.70848526	0.630065569	0.05409756	-0.066452215	0.239678767	0.178605283	0.090617864	0.066756181	0.016380707	0.001668485	0.943988959	0.884558764	Bacteria.Proteobacteria.Betaproteobacteria.Burkholderiales.Alcaligenaceae	STK31
396729	ENSG00000196335	rs10950964	0.030332891	0.071247534	0.879625259	0.709027137	-0.655926128	0.443246792	-0.019060376	-0.039317565	0.296345107	0.241757476	0.125370574	0.104908937	0.124758251	0.071585972	0.99946547	0.972078348	Bacteria.Firmicutes.Erysipelotrichia.Erysipelotrichales.Erysipelotrichaceae..Clostridium..innocuum.group	STK31
396730	ENSG00000196335	rs10950964	0.00295132	0.000248785	0.491415403	0.684235869	-0.648492695	0.581380322	0.057908245	0.023245479	0.210042211	0.150080113	0.083692262	0.056905785	0.007867527	0.000291472	0.779074439	0.8806471	Bacteria.Fusobacteria.Fusobacteriia.Fusobacteriales.Fusobacteriaceae.Fusobacterium	STK31
396731	ENSG00000196335	rs10950964	0.107073805	0.043332822	0.745122552	0.645505213	-0.555513654	0.457612278	0.047252398	-0.045024403	0.340024355	0.222128049	0.144749549	0.097427207	0.195522878	0.059920999	0.966546108	0.948324914	Bacteria.Firmicutes.Clostridia.Clostridiales.Ruminococcaceae.Ruminiclostridium.6	STK31
396732	ENSG00000196335	rs10950964	0.059738847	0.076886241	0.983178197	0.729742944	-0.607582926	0.446551377	0.002643384	-0.031648234	0.317162236	0.248476944	0.124896393	0.091222022	0.189530596	0.078783117	0.999028109	0.997798285	Bacteria.Actinobacteria.Actinobacteria.Micrococcales.Micrococcaceae	STK31
396733	ENSG00000196335	rs10950964	0.006832937	0.001125527	0.213477841	0.27815287	-0.604906507	0.519093521	-0.113321565	0.06828474	0.216606547	0.152394883	0.090210991	0.062446488	0.011487616	0.000967635	0.937508231	0.922056055	Bacteria.Firmicutes.Negativicutes.Selenomonadales.Veillonellaceae.Dialister	STK31
396734	ENSG00000196335	rs10950964	0.010444062	0.003419014	0.500075299	0.742431684	-0.780712974	0.586612212	0.102991411	-0.034082691	0.296162606	0.193151015	0.151881072	0.10327529	0.043616082	0.005918241	0.937098481	0.979665691	Bacteria.Actinobacteria	STK31
396735	ENSG00000196335	rs10950964	0.031227239	0.017966684	0.97118781	0.976500442	-0.629454133	0.535919452	0.004185292	0.002575818	0.285965121	0.220825303	0.115437792	0.087113658	0.07755718	0.020821822	0.949703863	0.937498122	Bacteria.Firmicutes.Clostridia.Clostridiales.Lachnospiraceae.Lachnospiraceae.UCG.010	STK31
396736	ENSG00000196335	rs10950964	0.045520791	0.006426159	0.622106737	0.41444835	-0.767538091	0.66514238	-0.069603484	0.073685631	0.37654093	0.236298202	0.140557555	0.089721391	0.155884114	0.019467538	0.984987993	0.971423926	Bacteria.Proteobacteria.Deltaproteobacteria.Desulfovibrionales.Desulfovibrionaceae.Desulfovibrio	STK31
396737	ENSG00000196335	rs10950964	0.136712764	0.038306684	0.535958976	0.536140177	-0.487757934	0.440087804	0.105599556	-0.068742006	0.323770909	0.208187463	0.169721695	0.110532771	0.231164241	0.040517868	0.998768023	0.985214694	Bacteria.Firmicutes.Clostridia.Clostridiales.Ruminococcaceae.Ruminococcaceae.NK4A214.group	STK31
396738	ENSG00000196335	rs10950964	0.204229756	0.064588861	0.614499258	0.872345105	-0.478990105	0.500744186	0.096125984	-0.021491576	0.373545346	0.26642104	0.189948977	0.133234759	0.352874369	0.093603871	0.945366445	0.997058133	Bacteria.Firmicutes.Clostridia.Clostridiales.Ruminococcaceae.Anaerotruncus	STK31
396739	ENSG00000196335	rs10950964	0.003936876	0.000885909	0.516870003	0.487167358	-0.6519782	0.550412603	-0.056138398	0.041504311	0.218178058	0.158041463	0.086144	0.059398496	0.011041849	0.000925652	0.721505395	0.840099455	Bacteria.Proteobacteria.Betaproteobacteria.Burkholderiales.Alcaligenaceae.Sutterella	STK31
396740	ENSG00000196335	rs10950964	0.007822282	0.001435034	0.504081889	0.412944202	-0.739062658	0.614169839	-0.064118435	0.052569708	0.269399954	0.184567897	0.095448586	0.063803239	0.028700977	0.002853777	0.998735039	0.999709092	Bacteria.Bacteroidetes.Bacteroidia.Bacteroidales.Prevotellaceae.Prevotella.9	STK31
396741	ENSG00000196335	rs10950964	0.008238702	0.00189904	0.967968975	0.852824534	-0.633219714	0.519133236	0.004515427	-0.013207569	0.232432697	0.160446318	0.112022103	0.070915331	0.02032186	0.002233499	0.999550314	0.996901429	Bacteria.Proteobacteria.Gammaproteobacteria.Pseudomonadales	STK31
396742	ENSG00000196335	rs10950964	0.067511604	0.021901437	0.315641364	0.438958562	-0.487392247	0.443483201	0.113857725	-0.061739201	0.262204776	0.188907372	0.112603155	0.079288286	0.079875092	0.015424273	0.998970432	0.998994847	Bacteria.Firmicutes.Erysipelotrichia.Erysipelotrichales.Erysipelotrichaceae.Erysipelatoclostridium	STK31
396743	ENSG00000196335	rs10950964	0.002981126	0.001168434	0.175225042	0.279557196	-0.925943709	0.679103127	-0.187978616	0.101357103	0.300239737	0.200077546	0.137176974	0.092964823	0.02318665	0.004142678	0.781987809	0.873324434	Bacteria.Firmicutes.Clostridia.Clostridiales.Lachnospiraceae..Eubacterium..xylanophilum.group	STK31
396744	ENSG00000196335	rs10950964	0.005060414	0.000430298	0.947691349	0.472906188	-0.636009175	0.599389958	-0.006018219	-0.048520231	0.219297057	0.161653424	0.091384164	0.067211888	0.016698748	0.000733595	0.95947346	0.915747216	Bacteria.Firmicutes.Clostridia.Clostridiales.Lachnospiraceae.Roseburia	STK31
396745	ENSG00000196335	rs10950964	0.028261171	0.061743021	0.908180862	0.523178089	-0.585283648	0.406362917	0.012212653	-0.051294276	0.260940249	0.213824522	0.105484313	0.079913296	0.082559647	0.043730805	0.998368957	0.997803387	Bacteria.Actinobacteria.Actinobacteria.Micrococcales	STK31
396746	ENSG00000196335	rs10950964	0.38527928	0.11501687	0.122397703	0.270750449	-0.274425511	0.346922998	0.292690027	-0.142374603	0.313982585	0.217218249	0.187038831	0.128190739	0.297180547	0.06747414	0.681087909	0.987554159	Bacteria.Firmicutes.Clostridia.Clostridiales.Family.XIII	STK31
396747	ENSG00000196335	rs10950964	0.017432363	0.005411522	0.828007289	0.816594749	-0.613152399	0.573802854	0.019517754	0.01682457	0.251412189	0.199485999	0.089481021	0.072253467	0.070779828	0.010765741	0.999814869	0.943934285	Bacteria.Actinobacteria.Actinobacteria.Corynebacteriales.Corynebacteriaceae	STK31
396748	ENSG00000196335	rs10950964	0.043485779	0.019888164	0.586365519	0.768944433	-0.554789644	0.499683813	0.11226241	-0.045953982	0.269501356	0.209385357	0.20531093	0.155793268	0.081295696	0.020606195	0.886985229	0.994989321	Bacteria.Actinobacteria.Coriobacteriia.Coriobacteriales	STK31
396749	ENSG00000196335	rs10950964	0.007131736	0.001021245	0.515087113	0.958538062	-0.606472941	0.529081339	0.084570228	0.004630143	0.218382702	0.153918337	0.129220579	0.088723731	0.01481803	0.000927246	0.741989896	0.985083484	Bacteria.Actinobacteria.Actinobacteria.Bifidobacteriales.Bifidobacteriaceae.Bifidobacterium	STK31
396750	ENSG00000196335	rs10950964	0.026354394	0.01150243	0.845882513	0.988110682	-0.672711288	0.520112024	-0.026936478	-0.001275047	0.296093201	0.200069356	0.138036383	0.085240891	0.08631161	0.023631627	0.998201428	0.99782309	Bacteria.Firmicutes.Bacilli.Bacillales.Staphylococcaceae.Staphylococcus	STK31
396751	ENSG00000196335	rs10950964	0.024733117	0.004165494	0.77679622	0.894330067	-0.597450894	0.533745939	0.036517638	0.011338539	0.25997675	0.179795703	0.128285284	0.085034658	0.04170732	0.002696372	0.999989953	0.995575373	Bacteria.Firmicutes.Clostridia.Clostridiales.Christensenellaceae	STK31
396752	ENSG00000196335	rs10950964	0.008120073	0.001576823	0.442603033	0.366888737	-0.600868757	0.509336328	-0.073925953	0.058892052	0.220126653	0.154493247	0.095702732	0.064819183	0.013741081	0.00119009	0.814808851	0.880453759	Bacteria.Proteobacteria.Gammaproteobacteria.Pasteurellales.Pasteurellaceae	STK31
396753	ENSG00000196335	rs10950964	0.524044667	0.242788455	0.204156614	0.242987135	-0.239860985	0.291024851	-0.183956374	0.111551306	0.374471643	0.246923759	0.143436789	0.094687469	0.368390913	0.138776473	0.806210064	0.81233175	Bacteria.Firmicutes.Negativicutes.Selenomonadales.Veillonellaceae	STK31
396754	ENSG00000196335	rs10950964	0.024300477	0.003880175	0.509792037	0.801754157	-0.557547301	0.509789488	-0.083546366	0.022793899	0.241852027	0.170308766	0.126058178	0.090419351	0.047099559	0.004405142	0.997851323	0.977487446	Bacteria.Firmicutes.Clostridia.Clostridiales.Lachnospiraceae.Fusicatenibacter	STK31
396755	ENSG00000196335	rs10950964	0.102098298	0.063191049	0.764574811	0.848404689	-0.563062032	0.496991016	0.049231106	-0.02211621	0.33963842	0.262999681	0.163711862	0.115244738	0.164669641	0.063964298	0.963485106	0.98063036	Bacteria.Firmicutes.Bacilli.Lactobacillales.Carnobacteriaceae.Granulicatella	STK31
396756	ENSG00000196335	rs10950964	0.078934731	0.035496518	0.708264697	0.45396996	-0.561917096	0.447642486	-0.029115759	0.044652802	0.314883713	0.208525787	0.077475041	0.059279084	0.141472691	0.030578089	0.989823427	0.965530807	Bacteria.Proteobacteria.Gammaproteobacteria.Enterobacteriales.Enterobacteriaceae	STK31
396757	ENSG00000196335	rs10950964	0.392548489	0.255369738	0.960247914	0.869845721	-0.601043985	0.616576118	-0.006459167	-0.01628573	0.698363283	0.53738073	0.129100455	0.099005547	0.895032652	0.528686954	0.998912436	0.995383189	Bacteria.Bacteroidetes.Bacteroidia.Bacteroidales	STK31
396758	ENSG00000196335	rs10950964	0.007121048	0.00102056	0.51602833	0.957850702	-0.60659525	0.529129013	0.084376394	0.004707015	0.218383852	0.153922597	0.129214624	0.088724493	0.014762747	0.000926789	0.741291441	0.986027059	Bacteria.Actinobacteria.Actinobacteria.Bifidobacteriales.Bifidobacteriaceae	STK31
396759	ENSG00000196335	rs10950964	0.01057252	0.007795902	0.42433266	0.579711696	-0.808359654	0.615707318	-0.086636577	0.043671669	0.307186035	0.224333759	0.107768444	0.078467407	0.066542043	0.020159603	0.996423631	0.971636825	Bacteria.Bacteroidetes.Bacteroidia.Bacteroidales.Prevotellaceae.Prevotella.7	STK31
396760	ENSG00000196365	rs3892355	0.159455742	0.688781097	0.004858244	0.009802382	-0.289763779	0.08837406	-0.437153471	0.378258143	0.203633651	0.219685357	0.149985896	0.142209828	0.17938533	0.254861565	0.785365567	0.989731238	Bacteria.Actinobacteria.Coriobacteriia.Coriobacteriales.Coriobacteriaceae	LONP1
396761	ENSG00000196365	rs3892355	0.844458292	0.254147079	0.248938616	0.812314639	0.034621312	-0.243971397	-0.094556944	0.023698298	0.175771717	0.212082838	0.081290693	0.099408382	0.378782617	0.068376948	0.899175418	0.950167126	Bacteria.Firmicutes.Clostridia.Clostridiales.Lachnospiraceae..Eubacterium..eligens.group	LONP1
396762	ENSG00000196365	rs3892355	0.012807181	0.005033836	0.004943098	0.014585654	0.430394574	-0.725023252	0.177760607	-0.230182629	0.168207374	0.249828689	0.061117311	0.091757404	0.034985398	0.006371023	0.999305535	0.841667281	Bacteria.Proteobacteria.Gammaproteobacteria.Pseudomonadales.Pseudomonadaceae.Pseudomonas	LONP1
396763	ENSG00000196365	rs3892355	0.235664251	0.083061055	0.437138449	0.413277962	0.192219992	-0.37202274	0.056279803	-0.078098546	0.160611076	0.211390424	0.071989144	0.094855381	0.155391399	0.023582701	0.999417824	0.997023453	Bacteria.Firmicutes.Clostridia.Clostridiales.Christensenellaceae.Christensenellaceae.R.7.group	LONP1
396764	ENSG00000196365	rs3892355	0.559613664	0.741936189	0.073745997	0.243414502	-0.120199869	-0.073953451	-0.130378881	0.099692575	0.204982774	0.223642757	0.071752107	0.08469906	0.324042329	0.274674526	0.754340137	0.726624186	Bacteria.Firmicutes.Clostridia.Clostridiales.Lachnospiraceae.Tyzzerella	LONP1
396765	ENSG00000196365	rs3892355	0.945416173	0.175587772	0.078605825	0.856415901	0.011002678	-0.256496212	0.143971037	-0.020087364	0.160096761	0.187337089	0.08058687	0.11058416	0.447526257	0.060781601	0.398208762	0.910444892	Bacteria.Firmicutes.Bacilli.Lactobacillales	LONP1
396766	ENSG00000196365	rs3892355	0.412507032	0.068643355	0.733398794	0.281489596	0.202321988	-0.499924296	0.030659442	-0.111000898	0.245325031	0.270081882	0.089633938	0.102223622	0.510309451	0.093668778	0.996483139	0.865911567	Bacteria.Bacteroidetes.Bacteroidia.Bacteroidales.Porphyromonadaceae.Butyricimonas	LONP1
396767	ENSG00000196365	rs3892355	0.526893778	0.152871672	0.456040545	0.759743768	0.100026068	-0.263951035	-0.05626558	0.025459309	0.157242381	0.182521709	0.075040933	0.082905769	0.26765238	0.045176786	0.746778021	0.924689794	Bacteria.Firmicutes.Clostridia.Clostridiales.Lachnospiraceae.Lachnospira	LONP1
396768	ENSG00000196365	rs3892355	0.615525668	0.29771894	0.110800501	0.995477115	-0.110278731	-0.311258815	-0.18048843	-0.000822109	0.218550077	0.296542914	0.111667855	0.144479546	0.464867969	0.165997429	0.750813586	0.999877656	Bacteria.Firmicutes.Clostridia.Clostridiales.Family.XIII.Family.XIII.AD3011.group	LONP1
396769	ENSG00000196365	rs3892355	0.359518596	0.109371861	0.733525097	0.417663421	0.147823726	-0.294153681	0.020849901	-0.049782946	0.160205814	0.181248588	0.060985468	0.061038533	0.174583273	0.03841648	0.99894297	0.998882343	Bacteria.Verrucomicrobia.Verrucomicrobiae.Verrucomicrobiales.Verrucomicrobiaceae.Akkermansia	LONP1
396770	ENSG00000196365	rs3892355	0.981983319	0.188719625	0.433077587	0.513018209	-0.005813052	-0.51270746	-0.06718765	-0.086673641	0.256440574	0.386045738	0.085181565	0.131782903	0.73320882	0.207170542	0.998986731	0.998377846	Bacteria.Firmicutes.Clostridia.Clostridiales.Family.XI.Anaerococcus	LONP1
396771	ENSG00000196365	rs3892355	0.133920269	0.052120127	0.230509032	0.329671053	0.360886768	-0.412081984	0.101427036	-0.069253569	0.237819211	0.208345466	0.083808398	0.070520788	0.241977721	0.067371751	0.999586829	0.996426659	Bacteria.Firmicutes.Negativicutes.Selenomonadales.Veillonellaceae.Megasphaera	LONP1
396772	ENSG00000196365	rs3892355	0.341443154	0.196769662	0.764122098	0.951965248	0.158365604	-0.287010569	-0.021190038	0.005089016	0.165268623	0.2201033	0.070325353	0.084159801	0.199043527	0.063187958	0.997466038	0.996556542	Bacteria.Bacteroidetes.Bacteroidia.Bacteroidales.Rikenellaceae	LONP1
396773	ENSG00000196365	rs3892355	0.32324639	0.553346142	0.064968153	0.895241025	-0.258359477	-0.180284684	-0.172425226	0.01558701	0.259590783	0.302592258	0.09187233	0.117919164	0.386197414	0.30974228	0.549186017	0.908108803	Bacteria.Firmicutes.Erysipelotrichia.Erysipelotrichales.Erysipelotrichaceae.Faecalitalea	LONP1
396774	ENSG00000196365	rs3892355	0.582973409	0.214024251	0.027456976	0.922903557	-0.095366658	-0.25551593	0.17531735	0.011313772	0.172839524	0.203652221	0.077746594	0.116459565	0.39270441	0.103743282	0.427808312	0.992350325	Bacteria.Firmicutes.Bacilli	LONP1
396775	ENSG00000196365	rs3892355	0.735297079	0.132954749	0.052217179	0.759357095	0.051048658	-0.275931294	0.153066857	-0.033641932	0.150355973	0.181375444	0.077422289	0.109369929	0.318441676	0.040994356	0.426115749	0.955303348	Bacteria.Firmicutes.Bacilli.Lactobacillales.Streptococcaceae	LONP1
396776	ENSG00000196365	rs3892355	0.142198064	0.074703709	0.260504282	0.263094251	0.417390893	-0.621689711	0.120794033	-0.142936301	0.280994962	0.343299556	0.106431816	0.126633653	0.282739392	0.077482069	0.999028109	0.997798285	Bacteria.Actinobacteria.Actinobacteria.Micrococcales.Micrococcaceae	LONP1
396777	ENSG00000196365	rs3892355	0.1018526	0.022573396	0.178786573	0.097696088	0.3321343	-0.565303324	-0.122352605	0.179919554	0.200196495	0.242060995	0.090034273	0.107098518	0.161458393	0.026991515	0.998793879	0.998019463	Bacteria.Firmicutes.Clostridia.Clostridiales.Lachnospiraceae.Blautia	LONP1
396778	ENSG00000196365	rs3892355	0.241800137	0.107568743	0.125524648	0.411218472	0.175688021	-0.289361078	-0.131597877	0.08069271	0.148748989	0.177369665	0.084810729	0.097573095	0.12818269	0.032482452	0.997048205	0.999513539	Bacteria.Firmicutes.Clostridia.Clostridiales.Lachnospiraceae.Dorea	LONP1
396779	ENSG00000196365	rs3892355	0.571316171	0.048959737	0.850715765	0.222513897	0.125773992	-0.670525255	0.017633337	0.158935932	0.221060457	0.334262755	0.093325253	0.129061055	0.540709389	0.076745555	0.997570438	0.962978444	Bacteria.Firmicutes.Clostridia.Clostridiales.Lachnospiraceae.Lachnospiraceae.UCG.008	LONP1
396780	ENSG00000196365	rs3892355	0.366663688	0.11074308	0.753073289	0.401142695	0.145452101	-0.292886027	0.019240154	-0.05156668	0.160015348	0.181178307	0.060905339	0.061022922	0.173191214	0.03933007	0.998409995	0.996467843	Bacteria.Verrucomicrobia	LONP1
396781	ENSG00000196365	rs3892355	0.511974264	0.145660221	0.7333572	0.746540285	0.117074552	-0.353885793	0.024132646	0.027591784	0.177564396	0.240342856	0.070541172	0.085012791	0.276890009	0.068390705	0.999507593	0.935584968	Bacteria.Firmicutes.Clostridia.Clostridiales.Lachnospiraceae.Lachnoclostridium	LONP1
396782	ENSG00000196365	rs3892355	0.390715773	0.192276315	0.925318569	0.975795289	0.145694719	-0.28105913	-0.006464109	-0.0022311	0.16862767	0.213351836	0.068697497	0.073256485	0.206042574	0.078129775	0.916204373	0.997216079	Bacteria.Bacteroidetes.Bacteroidia.Bacteroidales.Porphyromonadaceae	LONP1
396783	ENSG00000196365	rs3892355	0.708774599	0.149603224	0.057198733	0.678842384	0.056457603	-0.263355344	0.150176403	-0.045587758	0.150505763	0.180637	0.077585315	0.109615913	0.322970775	0.047985242	0.392921989	0.921307549	Bacteria.Firmicutes.Bacilli.Lactobacillales.Streptococcaceae.Streptococcus	LONP1
396784	ENSG00000196365	rs3892355	0.100252104	0.040994837	0.167971875	0.090648922	0.781863423	-1.339746652	-0.11701759	0.183684142	0.469022427	0.642740276	0.083939457	0.106972925	0.822330165	0.295468946	0.998947111	0.981145089	Bacteria.Bacteroidetes	LONP1
396785	ENSG00000196365	rs3892355	0.416737965	0.116623502	0.404463605	0.715846607	0.122493394	-0.292150555	-0.055296553	0.023586403	0.149888719	0.183747392	0.065902851	0.064517528	0.196601847	0.03882204	0.6785719	0.989235938	Bacteria.Firmicutes.Negativicutes.Selenomonadales.Acidaminococcaceae	LONP1
396786	ENSG00000196365	rs3892355	0.856695712	0.4020427	0.229991799	0.831541445	-0.038555711	-0.236469464	-0.09720569	0.023168079	0.212674469	0.280371341	0.080230267	0.108480462	0.592096416	0.218591061	0.997152221	0.990360691	Bacteria.Firmicutes.Clostridia.Clostridiales.Family.XI	LONP1
396787	ENSG00000196365	rs3892355	0.091037813	0.025743177	0.150596516	0.135133157	0.380838859	-0.532539097	-0.137266476	0.201269127	0.222063854	0.233401952	0.094385236	0.133054043	0.117143845	0.016548647	0.999513786	0.851375219	Bacteria.Firmicutes.Erysipelotrichia.Erysipelotrichales.Erysipelotrichaceae	LONP1
396788	ENSG00000196365	rs3892355	0.261184931	0.035834497	0.813530763	0.280542373	0.168018087	-0.41854233	0.013730077	0.086716738	0.14825454	0.19533966	0.057977108	0.079701225	0.119765896	0.01358623	0.95477287	0.922056055	Bacteria.Firmicutes.Negativicutes.Selenomonadales.Veillonellaceae.Dialister	LONP1
396789	ENSG00000196365	rs3892355	0.344439577	0.034917936	0.885710526	0.151001419	0.202349784	-0.669973391	0.011436271	-0.157977807	0.21249424	0.311075315	0.079258479	0.108735923	0.333768187	0.043243293	0.885272464	0.812474005	Bacteria.Firmicutes.Clostridia.Clostridiales.Ruminococcaceae.Ruminococcaceae.UCG.014	LONP1
396790	ENSG00000196365	rs3892355	0.499229506	0.201086252	0.792069628	0.882258597	0.120771264	-0.31605811	-0.017567803	-0.013522635	0.177748841	0.244749849	0.066370087	0.090950571	0.290568979	0.092611733	0.998115183	0.997475092	Bacteria.Firmicutes.Clostridia.Clostridiales.Clostridiaceae.1	LONP1
396791	ENSG00000196365	rs3892355	0.392759397	0.124009059	0.171952037	0.315704045	0.126873808	-0.286236479	-0.131167386	0.129726667	0.147482919	0.183717084	0.094983312	0.128313987	0.137584799	0.032274684	0.900998131	0.956901174	Bacteria.Firmicutes.Clostridia.Clostridiales.Ruminococcaceae.Ruminiclostridium.5	LONP1
396792	ENSG00000196365	rs3892355	0.607577876	0.143315887	0.192419156	0.741510697	0.079991871	-0.292512971	-0.085240376	0.023020073	0.155022592	0.197485792	0.064726983	0.069496115	0.291673857	0.049826324	0.623531513	0.989739456	Bacteria.Firmicutes.Negativicutes.Selenomonadales.Acidaminococcaceae.Phascolarctobacterium	LONP1
396793	ENSG00000196365	rs3892355	0.16304698	0.090406166	0.33143912	0.299335575	0.286214021	-0.549795779	0.08580041	-0.131849291	0.202896637	0.319940631	0.087692752	0.126040097	0.208784458	0.075639016	0.988161388	0.950695192	Bacteria.Firmicutes.Bacilli.Lactobacillales.Carnobacteriaceae	LONP1
396794	ENSG00000196365	rs3892355	0.619076718	0.132647674	0.859932979	0.278753853	0.224679267	-0.889360277	-0.016263975	0.130807039	0.449793456	0.584124157	0.091808982	0.119774228	0.893048742	0.398328598	0.956359196	0.930754062	Bacteria.Firmicutes.Clostridia.Clostridiales.Ruminococcaceae	LONP1
396795	ENSG00000196365	rs3892355	0.396929945	0.205406456	0.970805774	0.876327544	0.146415175	-0.313793674	-0.002401726	0.013022114	0.17171518	0.24535979	0.065376616	0.083351464	0.25862866	0.100790863	0.949530542	0.962357826	Bacteria.Proteobacteria.Betaproteobacteria.Burkholderiales.Alcaligenaceae	LONP1
396796	ENSG00000196365	rs3892355	0.521114262	0.449132157	0.945600263	0.75815013	0.144001547	-0.219481194	0.004966528	0.029268913	0.223232009	0.288261241	0.072511442	0.094662849	0.365425792	0.214173532	0.999614985	0.99936283	Bacteria.Firmicutes.Clostridia.Clostridiales.Lachnospiraceae.Tyzzerella.4	LONP1
396797	ENSG00000196365	rs3892355	0.394848094	0.180763197	0.847042948	0.667029256	0.129632658	-0.257792877	0.012233449	-0.030267781	0.151360528	0.19057456	0.063172257	0.070037345	0.165611432	0.045927661	0.94253553	0.990835033	Bacteria.Bacteroidetes.Bacteroidia.Bacteroidales.Porphyromonadaceae.Parabacteroides	LONP1
396798	ENSG00000196365	rs3892355	0.557458744	0.189557571	0.371046768	0.517159719	0.093832329	-0.26898603	-0.058960376	0.046606031	0.159140415	0.202923479	0.065463917	0.07156626	0.223389195	0.060227486	0.973523722	0.991974206	Bacteria.Proteobacteria.Betaproteobacteria.Burkholderiales.Alcaligenaceae.Parasutterella	LONP1
396799	ENSG00000196365	rs3892355	0.435540946	0.175164369	0.957928303	0.756479311	0.141057822	-0.344176402	-0.003538219	-0.029166713	0.179801062	0.25112615	0.066816498	0.093663677	0.279677561	0.078037089	0.99830237	0.997282036	Bacteria.Firmicutes.Clostridia.Clostridiales.Clostridiaceae.1.Clostridium.sensu.stricto.1	LONP1
396800	ENSG00000196365	rs3892355	0.422480572	0.372149049	0.775235114	0.723831447	0.212462149	-0.233057659	0.034059526	0.043102999	0.263225799	0.259365469	0.11879575	0.121467335	0.495739641	0.230525948	0.998929462	0.998920199	Bacteria.Firmicutes.Clostridia.Clostridiales.Lachnospiraceae..Eubacterium..ventriosum.group	LONP1
396801	ENSG00000196365	rs3892355	0.837563572	0.337728077	0.077624882	0.437376424	-0.0357631	-0.183022498	-0.199759723	0.105815172	0.173757487	0.189526486	0.111437767	0.135421896	0.392737015	0.113454067	0.699439699	0.810912878	Bacteria.Firmicutes.Clostridia.Clostridiales.Ruminococcaceae.Butyricicoccus	LONP1
396802	ENSG00000196365	rs3892355	0.702886443	0.459705549	0.19034725	0.203157533	0.060376768	-0.155105483	-0.094069825	0.126963346	0.157605934	0.208562998	0.071094707	0.098776245	0.306659921	0.125918715	0.775498412	0.956405468	Bacteria.Firmicutes.Clostridia.Clostridiales.Peptostreptococcaceae.Intestinibacter	LONP1
396803	ENSG00000196365	rs3892355	0.705247307	0.198739082	0.526268705	0.792308495	0.069775529	-0.25698928	-0.057805591	0.023904568	0.183673315	0.197959134	0.090733503	0.090416357	0.433724216	0.080491677	0.793992853	0.996716587	Bacteria.Bacteroidetes.Bacteroidia.Bacteroidales.Porphyromonadaceae.Odoribacter	LONP1
396804	ENSG00000196365	rs3892355	0.333566835	0.053804105	0.725030542	0.187184087	0.145304436	-0.362825112	-0.02706982	0.120132294	0.149168874	0.18478542	0.076631847	0.090136045	0.1837425	0.01813555	0.900848508	0.968856518	Bacteria.Firmicutes.Clostridia.Clostridiales.Lachnospiraceae..Eubacterium..hallii.group	LONP1
396805	ENSG00000196365	rs3892355	0.479607329	0.161559313	0.785519787	0.592866884	0.112703728	-0.258603346	-0.024116751	-0.051451162	0.158520856	0.182665588	0.088261246	0.095758602	0.224111358	0.038263569	0.855183856	0.997649073	Bacteria.Firmicutes.Clostridia.Clostridiales.Ruminococcaceaencultured	LONP1
396806	ENSG00000196365	rs3892355	0.452058875	0.162318472	0.574259658	0.900988343	0.118718641	-0.26793922	0.042448941	-0.010649625	0.156937521	0.189607854	0.075184066	0.085270383	0.180000143	0.043234101	0.972085394	0.961745829	Bacteria.Proteobacteria.Deltaproteobacteria.Desulfovibrionales.Desulfovibrionaceae	LONP1
396807	ENSG00000196365	rs3892355	0.141689909	0.0185815	0.193340239	0.033121212	1.197472339	-2.578754038	-0.179315372	0.392488347	0.805115527	1.068452054	0.136448259	0.180351421	0.987348183	0.38296386	0.996576058	0.648146702	Bacteria.Firmicutes.Clostridia.Clostridiales	LONP1
396808	ENSG00000196365	rs3892355	0.47155678	0.099645582	0.886263487	0.531226217	0.114724937	-0.305027853	0.01231817	0.068715096	0.158435629	0.182645727	0.085788414	0.109166568	0.283824406	0.044888135	0.769233643	0.932690213	Bacteria.Actinobacteria.Actinobacteria	LONP1
396809	ENSG00000196365	rs3892355	0.486527932	0.104360446	0.79698922	0.349260485	0.203580527	-0.515048082	0.035147781	-0.142000771	0.290923429	0.312763815	0.136080371	0.150628238	0.520131639	0.12484168	0.958283467	0.969631161	Bacteria.Firmicutes.Clostridia.Clostridiales.Ruminococcaceae.Anaerotruncus	LONP1
396810	ENSG00000196365	rs3892355	0.289104775	0.112025288	0.487893289	0.347057018	0.332043257	-0.588156565	-0.047830477	0.078004072	0.310702625	0.365163616	0.068566798	0.082363437	0.60326159	0.214063272	0.999785669	0.999420701	Bacteria.Firmicutes.Clostridia.Clostridiales.Ruminococcaceae.Faecalibacterium	LONP1
396811	ENSG00000196365	rs3892355	0.430206292	0.355542764	0.250556302	0.145016599	-0.361602383	0.551245092	0.121868509	-0.206246201	0.455582614	0.592466978	0.105132645	0.1398454	0.724176805	0.585930771	0.865092549	0.99665811	Bacteria.Proteobacteria	LONP1
396812	ENSG00000196365	rs3892355	0.603082922	0.311894141	0.663772523	0.897965142	0.096390173	-0.273699815	0.030936785	-0.01181404	0.184484494	0.268579882	0.070846284	0.091775934	0.380495847	0.149541744	0.970184809	0.952364715	Bacteria.Proteobacteria.Betaproteobacteria.Burkholderiales	LONP1
396813	ENSG00000196365	rs3892355	0.065287294	0.035609059	0.106531429	0.260185441	0.438368787	-0.506914955	0.171357645	-0.130254918	0.233858442	0.236286037	0.104720901	0.114690329	0.155837468	0.040048964	0.999274386	0.998480911	Bacteria.Firmicutes.Clostridia.Clostridiales.Ruminococcaceae.Ruminococcaceae.UCG.013	LONP1
396814	ENSG00000196365	rs3892355	0.375005597	0.131542447	0.953694823	0.863445154	0.137310675	-0.279209822	0.004234829	0.017300297	0.15373221	0.182850055	0.072652712	0.100197213	0.175738847	0.043329087	0.78355475	0.99617575	Bacteria.Firmicutes.Negativicutes.Selenomonadales.Veillonellaceae.Veillonella	LONP1
396815	ENSG00000196365	rs3892355	0.057245663	0.018911766	0.035886621	0.060603099	0.326320246	-0.497630676	0.164864319	-0.19102176	0.168618821	0.20678327	0.07696692	0.100060472	0.092529925	0.017780133	0.734081587	0.947317731	Bacteria.Firmicutes.Clostridia.Clostridiales.Ruminococcaceae..Eubacterium..coprostanoligenes.group	LONP1
396816	ENSG00000196365	rs3892355	0.789092961	0.247723679	0.713556272	0.9044147	0.065731412	-0.287035158	-0.03088337	-0.010526325	0.244739557	0.246125007	0.083770476	0.087320066	0.60344243	0.191970002	0.984987993	0.979204363	Bacteria.Proteobacteria.Deltaproteobacteria.Desulfovibrionales.Desulfovibrionaceae.Desulfovibrio	LONP1
396817	ENSG00000196365	rs3892355	0.490966382	0.172664633	0.479473748	0.883643017	0.109518633	-0.262709659	0.053794403	-0.012616248	0.158118006	0.19055882	0.075640202	0.085871531	0.215374634	0.046480465	0.90090992	0.956322879	Bacteria.Proteobacteria.Deltaproteobacteria	LONP1
396818	ENSG00000196365	rs3892355	0.080384804	0.010221472	0.160653113	0.034046256	0.513761844	-1.135417828	-0.10836508	0.251673054	0.289321872	0.429401882	0.076376226	0.116271785	0.34109752	0.060578638	0.742289324	0.890273479	Bacteria.Firmicutes.Clostridia.Clostridiales.Lachnospiraceae..Eubacterium..rectale.group	LONP1
396819	ENSG00000196365	rs3892355	0.187949501	0.732795891	0.006787838	0.010745635	-0.270969626	0.073635169	-0.437473365	0.390003455	0.203667951	0.214769529	0.156517147	0.148551052	0.186425195	0.263556304	0.626810339	0.994989321	Bacteria.Actinobacteria.Coriobacteriia.Coriobacteriales	LONP1
396820	ENSG00000196365	rs3892355	0.23861229	0.040493624	0.499791403	0.174386007	0.213048575	-0.440981364	-0.048681251	0.109294586	0.17914917	0.211016601	0.07174238	0.079600251	0.203152229	0.025597654	0.99786128	0.999462671	Bacteria.Firmicutes.Clostridia.Clostridiales.Lachnospiraceae.Anaerostipes	LONP1
396821	ENSG00000196365	rs3892355	0.620361147	0.392479598	0.566533809	0.298177556	0.088274476	-0.177673717	0.034897584	-0.071592031	0.177370626	0.206411919	0.060579762	0.068272567	0.380989007	0.153852502	0.998302481	0.99762474	Bacteria.Proteobacteria.Gammaproteobacteria.Enterobacteriales.Enterobacteriaceae.Escherichia.Shigella	LONP1
396822	ENSG00000196365	rs3892355	0.249111862	0.061384115	0.306241417	0.091714263	1.330859138	-2.589691509	-0.193167687	0.378270851	1.14456398	1.360741307	0.187335014	0.221037604	0.999415694	0.641462311	0.990344402	0.853710528	Bacteria.Firmicutes	LONP1
396823	ENSG00000196365	rs3892355	0.242881283	0.0965791	0.311123398	0.631138096	0.182492402	-0.318786937	-0.071051413	0.037867324	0.154868842	0.189114148	0.06961046	0.07850242	0.121804046	0.035812765	0.996033175	0.963662326	Bacteria.Firmicutes.Clostridia.Clostridiales.Lachnospiraceae.Lachnospiraceae.NK4A136.group	LONP1
396824	ENSG00000196365	rs3892355	0.269105296	0.138664872	0.55224415	0.710992336	0.20402681	-0.333501977	0.036751817	-0.02675821	0.183065198	0.222496155	0.061513348	0.071906605	0.214216611	0.074114672	0.998735039	0.999709092	Bacteria.Bacteroidetes.Bacteroidia.Bacteroidales.Prevotellaceae.Prevotella.9	LONP1
396825	ENSG00000196365	rs3892355	0.222501296	0.197352914	0.393000249	0.678737429	0.210430972	-0.348365377	0.05059163	-0.038858315	0.170871964	0.267507762	0.058839732	0.093402572	0.192892848	0.08915638	0.937318069	0.997412515	Bacteria.Proteobacteria.Gammaproteobacteria.Enterobacteriales.Enterobacteriaceae.Citrobacter	LONP1
396826	ENSG00000196365	rs3892355	0.568519784	0.371211284	0.169131054	0.153127178	0.086316655	-0.17717171	-0.101894338	0.139789275	0.150611755	0.196782463	0.07329336	0.096725149	0.254801548	0.076316398	0.573738736	0.869357444	Bacteria.Firmicutes.Clostridia.Clostridiales.Peptostreptococcaceae	LONP1
396827	ENSG00000196365	rs3892355	0.406593489	0.131630398	0.663197008	0.588660604	0.127769486	-0.276318967	-0.025904519	0.034053482	0.152972555	0.180998835	0.059214062	0.062663293	0.195192126	0.034775133	0.826658534	0.87724048	Bacteria.Fusobacteria.Fusobacteriia.Fusobacteriales	LONP1
396828	ENSG00000196365	rs3892355	0.600271596	0.110991978	0.726523574	0.590787116	0.100387442	-0.373956339	0.027491238	0.047578206	0.190651449	0.231492651	0.078268045	0.088053712	0.356529302	0.059726665	0.998748825	0.969189617	Bacteria.Firmicutes.Clostridia.Clostridiales.Ruminococcaceae.Subdoligranulum	LONP1
396829	ENSG00000196365	rs3892355	0.465782985	0.906958082	0.220266917	0.496622973	-0.270797885	-0.049712234	0.160347543	-0.087579523	0.369129342	0.423710504	0.129568318	0.128115805	0.760150451	0.626030304	0.99967607	0.999141757	Bacteria.Firmicutes.Negativicutes.Selenomonadales	LONP1
396830	ENSG00000196365	rs3892355	0.301173847	0.088876027	0.345687053	0.735446319	0.15514625	-0.319061567	-0.069355133	0.026340429	0.148880409	0.184767119	0.073022001	0.077627192	0.141346253	0.024997192	0.996546716	0.99835739	Bacteria.Firmicutes.Clostridia.Clostridiales.Ruminococcaceae.Ruminococcaceae.UCG.002	LONP1
396831	ENSG00000196365	rs3892355	0.442852606	0.157770595	0.376054203	0.588194033	0.116610398	-0.259579621	0.064817072	-0.041813272	0.151043956	0.181673576	0.072729318	0.076846008	0.183106049	0.039245059	0.998880039	0.97644667	Bacteria.Proteobacteria.Deltaproteobacteria.Desulfovibrionales.Desulfovibrionaceae.Bilophila	LONP1
396832	ENSG00000196365	rs3892355	0.342206242	0.197151873	0.766945012	0.953819715	0.158089008	-0.286743276	-0.020942006	0.004893635	0.165242771	0.220088467	0.070370198	0.084182491	0.199320575	0.063933386	0.997528932	0.997707395	Bacteria.Bacteroidetes.Bacteroidia.Bacteroidales.Rikenellaceae.Alistipes	LONP1
396833	ENSG00000196365	rs3892355	0.391921916	0.275566505	0.893459371	0.210243845	0.127409025	-0.203782372	-0.010667061	0.124283593	0.14784183	0.185349525	0.079341087	0.098231382	0.192903496	0.06738693	0.858235095	0.942815443	Bacteria.Actinobacteria.Actinobacteria.Bifidobacteriales.Bifidobacteriaceae	LONP1
396834	ENSG00000196365	rs3892355	0.288937779	0.043036952	0.539566399	0.202861633	0.215985449	-0.50371876	0.051747243	-0.121090043	0.202033347	0.244151524	0.083912454	0.094144418	0.350601989	0.05583519	0.999469974	0.986131077	Bacteria.Bacteroidetes.Bacteroidia.Bacteroidales.Porphyromonadaceae.Barnesiella	LONP1
396835	ENSG00000196365	rs3892355	0.307356413	0.050098936	0.522470577	0.155450463	0.333138985	-0.783061143	-0.068559357	0.188446721	0.323831444	0.392378607	0.106629016	0.131141736	0.555571285	0.125955472	0.996108676	0.945965891	Bacteria.Firmicutes.Clostridia.Clostridiales.Lachnospiraceae..Ruminococcus..gnavus.group	LONP1
396836	ENSG00000196365	rs3892355	0.502032705	0.193318667	0.999479012	0.491468472	0.152374653	-0.570776642	5.07E-05	-0.097585087	0.225739718	0.434305532	0.077350073	0.14105281	0.419654841	0.204867141	0.790346261	0.817564208	Bacteria.Firmicutes.Erysipelotrichia.Erysipelotrichales.Erysipelotrichaceae.Holdemanella	LONP1
396837	ENSG00000196365	rs3892355	0.903267282	0.744210289	0.493729557	0.500296778	0.026578531	-0.106139035	-0.058099823	0.086112676	0.217851275	0.323936213	0.084421087	0.127055932	0.607352455	0.324423484	0.99946547	0.972078348	Bacteria.Firmicutes.Erysipelotrichia.Erysipelotrichales.Erysipelotrichaceae..Clostridium..innocuum.group	LONP1
396838	ENSG00000196365	rs3892355	0.311774623	0.117656449	0.144329616	0.824249907	0.148997233	-0.280420221	-0.113577631	0.019686129	0.146173643	0.176877061	0.076877664	0.088291718	0.142754318	0.03876009	0.929555277	0.955219941	Bacteria.Firmicutes.Clostridia.Clostridiales.Lachnospiraceae.Coprococcus.1	LONP1
396839	ENSG00000196365	rs3892355	0.168461347	0.031326583	0.328066645	0.134021413	0.247737308	-0.49561536	0.078497777	-0.141361617	0.177915309	0.225298381	0.079667508	0.093179923	0.189435982	0.023877899	0.895360069	0.906546295	Bacteria.Firmicutes.Clostridia.Clostridiales.Ruminococcaceae.Ruminococcaceae.UCG.003	LONP1
396840	ENSG00000196365	rs3892355	0.690576481	0.851873941	0.186206203	0.100118517	-0.09255808	0.049726682	0.085965652	-0.133739744	0.231496483	0.265263464	0.06435569	0.080195283	0.552552646	0.360808246	0.744065194	0.995251343	Bacteria.Proteobacteria.Gammaproteobacteria	LONP1
396841	ENSG00000196365	rs3892355	0.243994844	0.083308439	0.490992981	0.305943832	0.292061457	-0.547717056	0.069314988	-0.121832991	0.248444953	0.311478964	0.10007998	0.118081005	0.256347823	0.052542287	0.974318327	0.997803387	Bacteria.Actinobacteria.Actinobacteria.Micrococcales	LONP1
396842	ENSG00000196365	rs3892355	0.984369667	0.416449163	0.306408147	0.716274395	0.004042831	-0.229571173	0.080384375	-0.033428001	0.205581494	0.280739243	0.077984271	0.091582197	0.510449957	0.200819482	0.843840727	0.91465847	Bacteria.Firmicutes.Negativicutes.Selenomonadales.Veillonellaceae	LONP1
396843	ENSG00000196365	rs3892355	0.329992265	0.085182696	0.374306639	0.2924251	0.145904137	-0.321365742	0.055799497	-0.090767593	0.148673356	0.183888785	0.062380881	0.085525501	0.144196176	0.025132683	0.817343081	0.894128934	Bacteria.Proteobacteria.Gammaproteobacteria.Pasteurellales.Pasteurellaceae.Haemophilus	LONP1
396844	ENSG00000196365	rs3892355	0.337439387	0.087735458	0.370818775	0.298630495	0.143823169	-0.318043163	0.05646351	-0.090362845	0.148844552	0.183503697	0.062661585	0.086254532	0.150552944	0.025129154	0.78800931	0.852415727	Bacteria.Proteobacteria.Gammaproteobacteria.Pasteurellales.Pasteurellaceae	LONP1
396845	ENSG00000196365	rs3892355	0.733978362	0.394839448	0.547486977	0.768142943	0.06661127	-0.237323008	0.045144316	-0.02794238	0.195181782	0.277095879	0.074662315	0.094393013	0.494680461	0.164337001	0.958166	0.931534808	Bacteria.Proteobacteria.Betaproteobacteria	LONP1
396846	ENSG00000196365	rs3892355	0.327683604	0.113296966	0.770661779	0.788079525	0.150974981	-0.297516812	0.016576747	-0.016657627	0.153102554	0.185383595	0.056631896	0.061717838	0.148206766	0.041332833	0.99994518	0.999865593	Bacteria.Bacteroidetes.Bacteroidia.Bacteroidales.Prevotellaceae	LONP1
396847	ENSG00000196365	rs3892355	0.02796144	0.011798572	0.008450053	0.036159652	0.367226079	-0.587479168	0.181219892	-0.186545134	0.163399084	0.226825152	0.06674816	0.087221071	0.043691247	0.008427468	0.999550314	0.996901429	Bacteria.Proteobacteria.Gammaproteobacteria.Pseudomonadales	LONP1
396848	ENSG00000196365	rs3892355	0.233877048	0.164642361	0.45697038	0.673760899	0.244087838	-0.356210774	0.066653347	-0.046743477	0.203163993	0.253489176	0.089079554	0.110537256	0.295828425	0.102490498	0.998768023	0.998841844	Bacteria.Firmicutes.Clostridia.Clostridiales.Ruminococcaceae.Ruminococcaceae.NK4A214.group	LONP1
396849	ENSG00000196365	rs3892355	0.344587261	0.170170443	0.616058752	0.620568592	0.250539805	-0.400026942	0.046063535	-0.048019132	0.26318128	0.28845421	0.091426803	0.096542624	0.459326083	0.179079514	0.999437234	0.991595928	Bacteria.Proteobacteria.Betaproteobacteria.Neisseriales.Neisseriaceae	LONP1
396850	ENSG00000196365	rs3892355	0.392061005	0.275663438	0.892340029	0.209938761	0.127376585	-0.203745931	-0.010781578	0.124377369	0.147847854	0.185354138	0.079353947	0.098238954	0.193328272	0.067398659	0.85922028	0.942696634	Bacteria.Actinobacteria.Actinobacteria.Bifidobacteriales.Bifidobacteriaceae.Bifidobacterium	LONP1
396851	ENSG00000196365	rs3892355	0.389422972	0.082353031	0.887759265	0.419451069	0.156945334	-0.368940528	0.011999609	-0.074655803	0.18115162	0.209145358	0.084691278	0.091889067	0.265959243	0.042772367	0.936904111	0.871002145	Bacteria.Firmicutes.Clostridia.Clostridiales.Ruminococcaceae.Ruminococcaceae.UCG.005	LONP1
396852	ENSG00000196365	rs3892355	0.575901009	0.108935615	0.957914899	0.328530956	0.158377839	-0.573191277	-0.005150582	-0.11559172	0.281723246	0.352739886	0.097233718	0.117427695	0.486668077	0.109452267	0.9976522	0.945973526	Bacteria.Bacteroidetes.Bacteroidia.Bacteroidales.Prevotellaceae.Prevotella.7	LONP1
396853	ENSG00000196365	rs3892355	0.343750793	0.146229273	0.768597872	0.585841234	0.174779187	-0.395916743	0.02791974	-0.069362908	0.18327783	0.269274333	0.094507543	0.126676417	0.316142695	0.087540795	0.99846362	0.994553009	Bacteria.Firmicutes.Clostridia.Clostridiales.Ruminococcaceae.Ruminiclostridium.9	LONP1
396854	ENSG00000196365	rs3892355	0.054538215	0.015089334	0.083835268	0.080904134	0.448354429	-0.592715016	-0.17211685	0.23900881	0.229062689	0.237521993	0.098051307	0.134832632	0.095624727	0.013845217	0.993501001	0.777270929	Bacteria.Firmicutes.Erysipelotrichia.Erysipelotrichales	LONP1
396855	ENSG00000196365	rs3892355	0.504366845	0.070211559	0.995925677	0.376251629	0.122732585	-0.410096464	0.000552927	0.127998827	0.1828259	0.222834746	0.107871104	0.143683469	0.381192295	0.046337861	0.966229691	0.972299477	Bacteria.Actinobacteria	LONP1
396856	ENSG00000196365	rs3892355	0.24816592	0.456735005	0.391515456	0.53742008	0.191357689	-0.177929729	0.064496267	0.084362353	0.164239201	0.237671182	0.074775076	0.136077528	0.16753093	0.138670361	0.998173674	0.994266973	Bacteria.Firmicutes.Bacilli.Bacillales	LONP1
396857	ENSG00000196365	rs3892355	0.718155415	0.974478396	0.225696062	0.123803384	-0.08683502	-0.008065724	-0.157620878	0.202508545	0.239561545	0.25116242	0.128885393	0.129905024	0.481146916	0.356726584	0.998330087	0.999834196	Bacteria.Actinobacteria.Coriobacteriia.Coriobacteriales.Coriobacteriaceae.Collinsella	LONP1
396858	ENSG00000196365	rs3892355	0.277809136	0.122711746	0.573105599	0.685784829	0.180542295	-0.329574405	-0.044928612	0.041215913	0.164987058	0.210789355	0.079336103	0.101424388	0.157546951	0.042838062	0.892732097	0.911550087	Bacteria.Firmicutes.Clostridia.Clostridiales.Lachnospiraceaencultured	LONP1
396859	ENSG00000196365	rs3892355	0.288909262	0.270113081	0.259794808	0.225081713	0.160598975	-0.230260907	-0.084369272	0.11299631	0.150215736	0.207043303	0.074226252	0.092272565	0.151727742	0.071827751	0.999334555	0.984995763	Bacteria.Firmicutes.Erysipelotrichia.Erysipelotrichales.Erysipelotrichaceae.Erysipelotrichaceae.UCG.003	LONP1
396860	ENSG00000196365	rs3892355	0.236127647	0.083342573	0.429823895	0.411397968	0.191038089	-0.369500789	0.058240493	-0.078676042	0.159783196	0.210153675	0.073316055	0.095171256	0.154205682	0.024022845	0.999989953	0.995249858	Bacteria.Firmicutes.Clostridia.Clostridiales.Christensenellaceae	LONP1
396861	ENSG00000196365	rs3892355	0.308859465	0.146919009	0.404647633	0.510100922	0.154208885	-0.338992808	0.045849232	-0.051336199	0.15037063	0.230959248	0.054664982	0.07751491	0.177223756	0.044324582	0.689263243	0.845208599	Bacteria.Proteobacteria.Betaproteobacteria.Burkholderiales.Alcaligenaceae.Sutterella	LONP1
396862	ENSG00000196365	rs3892355	0.803751012	0.251744356	0.150280775	0.624324663	0.040513202	-0.246673202	-0.098941051	0.04636185	0.162379325	0.213337708	0.067978988	0.094223994	0.327874126	0.089528769	0.998970432	0.998994847	Bacteria.Firmicutes.Erysipelotrichia.Erysipelotrichales.Erysipelotrichaceae.Erysipelatoclostridium	LONP1
396863	ENSG00000196365	rs3892355	0.085047551	0.031638232	0.152424524	0.077156065	0.702429743	-1.245793411	-0.1085175	0.175912407	0.401759518	0.567394188	0.074956669	0.097975445	0.661873612	0.2256731	0.99911693	0.98634337	Bacteria.Bacteroidetes.Bacteroidia.Bacteroidales.Bacteroidaceae.Bacteroides	LONP1
396864	ENSG00000196365	rs3892355	0.49362559	0.224101383	0.603641245	0.936491375	0.111007275	-0.292996063	0.042533171	-0.009714245	0.16125853	0.238748807	0.081531547	0.121451121	0.265460448	0.082343756	0.997851323	0.98555757	Bacteria.Firmicutes.Clostridia.Clostridiales.Lachnospiraceae.Fusicatenibacter	LONP1
396865	ENSG00000196365	rs3892355	0.410323008	0.132496618	0.649055507	0.580005943	0.126840707	-0.275728088	-0.027051351	0.034833214	0.153080209	0.181023977	0.059172289	0.062635574	0.195929632	0.036085958	0.811651771	0.8806471	Bacteria.Fusobacteria.Fusobacteriia.Fusobacteriales.Fusobacteriaceae.Fusobacterium	LONP1
396866	ENSG00000196365	rs3892355	0.123053595	0.110864026	0.186664646	0.41197885	0.287856458	-0.41931522	0.091182371	-0.07509476	0.184278596	0.259476631	0.068333078	0.090952612	0.168803449	0.071139585	0.794232947	0.926870238	Bacteria.Firmicutes.Clostridia.Clostridiales.Lachnospiraceae.Lachnospiraceae.UCG.010	LONP1
396867	ENSG00000196365	rs3892355	0.618736887	0.406579751	0.679960337	0.371923721	0.095217531	-0.180254157	0.024543066	-0.061799997	0.190434402	0.215803698	0.059232483	0.068743452	0.44886459	0.167884432	0.987170568	0.965530807	Bacteria.Proteobacteria.Gammaproteobacteria.Enterobacteriales.Enterobacteriaceae	LONP1
396868	ENSG00000196365	rs3892355	0.328885606	0.313428252	0.677322585	0.809850033	0.195383785	-0.343715208	0.03335387	-0.030905684	0.198633773	0.338364903	0.079798825	0.127928319	0.282799847	0.197648686	0.998201428	0.99782309	Bacteria.Firmicutes.Bacilli.Bacillales.Staphylococcaceae.Staphylococcus	LONP1
396869	ENSG00000196365	rs3892355	0.302725446	0.12291636	0.601841086	0.437867271	0.244609594	-0.480762968	0.050195758	-0.093012586	0.235491354	0.307657789	0.095742505	0.119165355	0.3266896	0.116574524	0.966546108	0.921954012	Bacteria.Firmicutes.Clostridia.Clostridiales.Ruminococcaceae.Ruminiclostridium.6	LONP1
396870	ENSG00000196365	rs3892355	0.083454569	0.003545239	0.127443103	0.008063021	1.139651578	-2.439110705	-0.193295208	0.419533987	0.648417819	0.806431693	0.125215684	0.153549362	0.68700236	0.153889291	0.876277026	0.530728913	Bacteria.Firmicutes.Clostridia.Clostridiales.Lachnospiraceae	LONP1
396871	ENSG00000196365	rs3892355	0.272774857	0.10802196	0.560340976	0.552309467	0.205372978	-0.36491748	0.044172187	-0.053550086	0.185702794	0.223977294	0.075469123	0.08964422	0.263412239	0.063238426	0.975125615	0.973716764	Bacteria.Firmicutes.Clostridia.Clostridiales.Ruminococcaceae.Ruminococcus.1	LONP1
396872	ENSG00000196365	rs3892355	0.159447672	0.08896781	0.322692171	0.296288789	0.28845651	-0.551967154	0.08530793	-0.131685338	0.202710976	0.319735613	0.085615645	0.125085469	0.202362885	0.078553092	0.963485106	0.971945944	Bacteria.Firmicutes.Bacilli.Lactobacillales.Carnobacteriaceae.Granulicatella	LONP1
396873	ENSG00000196365	rs3892355	0.640167763	0.174804968	0.801746958	0.724247998	0.102886274	-0.347161748	-0.024489584	-0.037420775	0.219079725	0.253090451	0.09714223	0.105620672	0.475466876	0.117406393	0.925433219	0.933440916	Bacteria.Firmicutes.Clostridia.Clostridiales.Lachnospiraceae..Eubacterium..xylanophilum.group	LONP1
396874	ENSG00000196365	rs3892355	0.136906715	0.059493382	0.263687412	0.227689483	0.275615155	-0.522815334	0.088215331	-0.124891494	0.183043718	0.272643225	0.078251988	0.102566962	0.150926375	0.034282436	0.806752618	0.924960833	Bacteria.Firmicutes.Clostridia.Clostridiales.Ruminococcaceae.Ruminococcus.2	LONP1
396875	ENSG00000196365	rs3892355	0.670136773	0.23754284	0.060185004	0.976328911	-0.079291839	-0.283245842	-0.199116146	0.00415112	0.185316434	0.237629083	0.104126276	0.139372459	0.408282468	0.10951719	0.652108378	0.994506574	Bacteria.Firmicutes.Clostridia.Clostridiales.Family.XIII	LONP1
396876	ENSG00000196365	rs3892355	0.370739858	0.11147401	0.6389086	0.590107516	0.13639933	-0.30554457	-0.044061316	0.064040922	0.151346949	0.189403453	0.093468756	0.118304427	0.181259323	0.02831511	0.998239218	0.990525521	Bacteria.Firmicutes.Clostridia.Clostridiales.Ruminococcaceae.Flavonifractor	LONP1
396877	ENSG00000196365	rs3892355	0.100247964	0.041002397	0.167964153	0.090663781	0.781875454	-1.339695257	-0.11702045	0.183676227	0.469023811	0.642740442	0.083939962	0.106973351	0.82090223	0.295179695	0.998912436	0.981117471	Bacteria.Bacteroidetes.Bacteroidia.Bacteroidales	LONP1
396878	ENSG00000196365	rs3892355	0.190872848	0.047498758	0.375483716	0.220911546	0.22943544	-0.429570608	-0.060266731	0.108546394	0.173607676	0.212710937	0.067542271	0.087834559	0.161913713	0.024895679	0.907051771	0.832656399	Bacteria.Firmicutes.Clostridia.Clostridiales.Lachnospiraceae.Roseburia	LONP1
396879	ENSG00000196365	rs3892355	0.661305735	0.44781441	0.757255197	0.567245399	0.093455057	-0.189201703	-0.031291761	0.071871124	0.212351685	0.247769163	0.100819799	0.124992952	0.422760192	0.172966799	0.999550585	0.96813544	Bacteria.Firmicutes.Clostridia.Clostridiales.Lachnospiraceae.Lachnospiraceae.ND3007.group	LONP1
396880	ENSG00000196365	rs3892355	0.804052852	0.631950998	0.267656541	0.549996652	-0.058538111	-0.13787128	-0.096913389	0.062952288	0.234993348	0.286502988	0.08669129	0.104771737	0.510309311	0.27149187	0.999814869	0.941623084	Bacteria.Actinobacteria.Actinobacteria.Corynebacteriales.Corynebacteriaceae	LONP1
396881	ENSG00000196371	rs2508783	0.255725566	0.057688466	0.95839787	0.179323433	-0.168065923	0.309458361	0.003002121	0.091028696	0.146589677	0.160197837	0.057333202	0.067068214	0.138691747	0.024351361	0.998409995	0.996467843	Bacteria.Verrucomicrobia	FUT4
396882	ENSG00000196371	rs2508783	0.223053823	0.111920057	0.539145832	0.28560218	-0.176379045	0.250674521	-0.045650264	0.085731186	0.143394572	0.155587547	0.073948767	0.079635346	0.140615636	0.029770722	0.716603848	0.869357444	Bacteria.Firmicutes.Clostridia.Clostridiales.Peptostreptococcaceae	FUT4
396883	ENSG00000196371	rs2508783	0.408207304	0.981182366	0.200511465	0.554208406	0.33801894	-0.008328964	-0.11098612	0.046172162	0.406096856	0.351787077	0.085834701	0.077665159	0.82182655	0.790593011	0.956359196	0.939156644	Bacteria.Firmicutes.Clostridia.Clostridiales.Ruminococcaceae	FUT4
396884	ENSG00000196371	rs2508783	0.595871272	0.817307506	0.405432329	0.529495779	0.306732501	-0.108873043	-0.084536426	0.055543514	0.575557589	0.469415457	0.100960236	0.087869396	0.906809465	0.733016789	0.998947111	0.984632942	Bacteria.Bacteroidetes	FUT4
396885	ENSG00000196371	rs2508783	0.254571738	0.584956176	0.878242038	0.135502097	-0.17634323	0.086343455	0.012376353	-0.1395033	0.15343257	0.157315241	0.080473966	0.092310807	0.186220356	0.128228423	0.968656053	0.869982542	Bacteria.Firmicutes.Clostridia.Clostridiales.Lachnospiraceae..Eubacterium..eligens.group	FUT4
396886	ENSG00000196371	rs2508783	0.22605583	0.609245663	0.575195939	0.22005873	-0.202866196	0.086483327	-0.064565726	-0.141214849	0.166012227	0.168385976	0.114637482	0.114056133	0.179249921	0.178511781	0.819388303	0.724685396	Bacteria.Firmicutes.Clostridia.Clostridiales.Ruminococcaceae.Butyricicoccus	FUT4
396887	ENSG00000196371	rs2508783	0.900360546	0.659111132	0.069687313	0.240755759	0.021500425	0.07597321	0.131858117	-0.086980149	0.171061114	0.171441558	0.071510495	0.073478119	0.375721726	0.203059548	0.999305535	0.989974535	Bacteria.Proteobacteria.Gammaproteobacteria.Pseudomonadales.Pseudomonadaceae.Pseudomonas	FUT4
396888	ENSG00000196371	rs2508783	0.359707048	0.059455043	0.899799598	0.124142621	-0.146775519	0.297481566	0.008353451	-0.095401082	0.159132614	0.155109811	0.06608744	0.061254061	0.229264438	0.036629051	0.999507593	0.935584968	Bacteria.Firmicutes.Clostridia.Clostridiales.Lachnospiraceae.Lachnoclostridium	FUT4
396889	ENSG00000196371	rs2508783	0.305174715	0.261438178	0.656437992	0.778107651	-0.248047971	0.242565471	0.043726609	-0.026013494	0.240023986	0.214147884	0.097852705	0.091939664	0.414881146	0.209657775	0.997570438	0.984587444	Bacteria.Firmicutes.Clostridia.Clostridiales.Lachnospiraceae.Lachnospiraceae.UCG.008	FUT4
396890	ENSG00000196371	rs2508783	0.315965706	0.186625294	0.469746355	0.869632428	-0.148531874	0.208174033	-0.058586806	-0.014288413	0.146994481	0.155993804	0.080577885	0.086719868	0.151306338	0.050111737	0.997048205	0.999513539	Bacteria.Firmicutes.Clostridia.Clostridiales.Lachnospiraceae.Dorea	FUT4
396891	ENSG00000196371	rs2508783	0.348742588	0.130689044	0.833777686	0.477666873	-0.142983916	0.238727384	-0.013973962	-0.051032965	0.151507128	0.155986906	0.066324495	0.071462058	0.201147495	0.046558575	0.997466038	0.994193156	Bacteria.Bacteroidetes.Bacteroidia.Bacteroidales.Rikenellaceae	FUT4
396892	ENSG00000196371	rs2508783	0.264706125	0.06011259	0.91666497	0.191961317	-0.16550841	0.307210538	0.006030889	0.088549992	0.14713177	0.160606804	0.05741677	0.067170017	0.143828748	0.024786459	0.99894297	0.998882343	Bacteria.Verrucomicrobia.Verrucomicrobiae.Verrucomicrobiales.Verrucomicrobiaceae.Akkermansia	FUT4
396893	ENSG00000196371	rs2508783	0.314960842	0.191969734	0.845502971	0.58298427	-0.147305465	0.193460773	0.010480371	0.035975056	0.145476047	0.146753404	0.053573167	0.065201941	0.165552628	0.048218023	0.842861445	0.8806471	Bacteria.Fusobacteria.Fusobacteriia.Fusobacteriales.Fusobacteriaceae.Fusobacterium	FUT4
396894	ENSG00000196371	rs2508783	0.154464899	0.124265272	0.347582346	0.331137765	-0.259257271	0.346335364	-0.0602368	0.082342662	0.179982459	0.222444957	0.063673021	0.084105932	0.256043259	0.114893232	0.999586829	0.996426659	Bacteria.Firmicutes.Negativicutes.Selenomonadales.Veillonellaceae.Megasphaera	FUT4
396895	ENSG00000196371	rs2508783	0.273711381	0.339271004	0.719577432	0.782259916	-0.221890953	0.176923017	-0.024926033	-0.018526312	0.201034436	0.183800507	0.069130827	0.066760331	0.269241119	0.177230356	0.999614985	0.99936283	Bacteria.Firmicutes.Clostridia.Clostridiales.Lachnospiraceae.Tyzzerella.4	FUT4
396896	ENSG00000196371	rs2508783	0.134794979	0.399560931	0.28132171	0.917902911	-0.343557767	0.213656209	0.066853888	-0.007015245	0.226917436	0.251984259	0.061545819	0.067799126	0.241735078	0.227884592	0.77666701	0.99560689	Bacteria.Proteobacteria.Gammaproteobacteria	FUT4
396897	ENSG00000196371	rs2508783	0.360161729	0.48916465	0.773381173	0.239280558	-0.139519164	0.110101203	-0.026156144	0.107888081	0.151409497	0.158298135	0.090462128	0.090851919	0.200436495	0.113548589	0.746618054	0.955303348	Bacteria.Firmicutes.Bacilli.Lactobacillales.Streptococcaceae	FUT4
396898	ENSG00000196371	rs2508783	0.522819096	0.541343142	0.897007686	0.757714467	-0.141114164	0.138997584	0.015091079	-0.037918049	0.219656687	0.226390049	0.116137206	0.122408484	0.436622813	0.23267405	0.999274386	0.998480911	Bacteria.Firmicutes.Clostridia.Clostridiales.Ruminococcaceae.Ruminococcaceae.UCG.013	FUT4
396899	ENSG00000196371	rs2508783	0.858246745	0.904196944	0.506837024	0.307597535	-0.041464906	-0.031629194	0.060591898	-0.107587194	0.231252157	0.261777475	0.090786577	0.104633882	0.660351926	0.416322636	0.996483139	0.867242861	Bacteria.Bacteroidetes.Bacteroidia.Bacteroidales.Porphyromonadaceae.Butyricimonas	FUT4
396900	ENSG00000196371	rs2508783	0.441028739	0.739060149	0.749996985	0.275059275	-0.123544728	0.060861409	-0.029142979	0.110510613	0.159384942	0.181945368	0.091078528	0.100407421	0.283156475	0.184930344	0.675353549	0.910444892	Bacteria.Firmicutes.Bacilli.Lactobacillales	FUT4
396901	ENSG00000196371	rs2508783	0.604392312	0.642491937	0.868610003	0.743413008	-0.126891992	0.122893419	0.015196984	-0.035781832	0.243744991	0.263514973	0.091509827	0.108854169	0.483002799	0.296021504	0.999469974	0.995085677	Bacteria.Bacteroidetes.Bacteroidia.Bacteroidales.Porphyromonadaceae.Barnesiella	FUT4
396902	ENSG00000196371	rs2508783	0.402410966	0.113695294	0.767038529	0.286967735	-0.234496067	0.478769505	0.028363108	-0.10706419	0.278250403	0.298658437	0.095346319	0.09973618	0.599994016	0.189073958	0.996108676	0.956557022	Bacteria.Firmicutes.Clostridia.Clostridiales.Lachnospiraceae..Ruminococcus..gnavus.group	FUT4
396903	ENSG00000196371	rs2508783	0.465521983	0.306367738	0.938865361	0.886116398	-0.173847497	0.210287026	-0.007822091	0.014288211	0.236835396	0.20399113	0.101600363	0.099379106	0.340044932	0.169095228	0.988161388	0.958055178	Bacteria.Firmicutes.Bacilli.Lactobacillales.Carnobacteriaceae	FUT4
396904	ENSG00000196371	rs2508783	0.405564362	0.362096264	0.857678268	0.873642947	-0.194597255	0.222894234	-0.021277463	0.0177041	0.232469476	0.242872778	0.118186444	0.110891945	0.377385966	0.187406337	0.957752095	0.999817689	Bacteria.Firmicutes.Clostridia.Clostridiales.Family.XIII.Family.XIII.AD3011.group	FUT4
396905	ENSG00000196371	rs2508783	0.234246066	0.256834466	0.55974835	0.247408789	-0.17067111	0.168252104	-0.038385628	0.086333302	0.142169675	0.147098064	0.065483426	0.073978717	0.119428043	0.077793173	0.996033175	0.930860168	Bacteria.Firmicutes.Clostridia.Clostridiales.Lachnospiraceae.Lachnospiraceae.NK4A136.group	FUT4
396906	ENSG00000196371	rs2508783	0.405385141	0.389088092	0.662690446	0.508243956	-0.134377264	0.142674097	0.02447355	-0.041461019	0.160467985	0.164562362	0.055853403	0.062329158	0.26636746	0.147327848	0.958345043	0.997412515	Bacteria.Proteobacteria.Gammaproteobacteria.Enterobacteriales.Enterobacteriaceae.Citrobacter	FUT4
396907	ENSG00000196371	rs2508783	0.340292705	0.181343887	0.8859539	0.603457	-0.171509803	0.229260207	-0.00908667	0.035951394	0.178556853	0.169710476	0.063110029	0.068879852	0.242970768	0.080218325	0.99830237	0.997282036	Bacteria.Firmicutes.Clostridia.Clostridiales.Clostridiaceae.1.Clostridium.sensu.stricto.1	FUT4
396908	ENSG00000196371	rs2508783	0.340419123	0.553628607	0.841306996	0.717215627	-0.176760465	0.125395936	0.018262886	0.034994995	0.184071773	0.210616569	0.090854478	0.096209121	0.258395208	0.174957022	0.993501001	0.95230642	Bacteria.Firmicutes.Erysipelotrichia.Erysipelotrichales	FUT4
396909	ENSG00000196371	rs2508783	0.130782265	0.345609518	0.268867915	0.982983915	-0.274155253	0.191086881	0.095386627	-0.002133257	0.179179987	0.201157259	0.085543832	0.099642571	0.158848248	0.146838785	0.661779532	0.992983965	Bacteria.Firmicutes.Bacilli	FUT4
396910	ENSG00000196371	rs2508783	0.310864149	0.522871185	0.769252563	0.759699993	-0.186003606	0.133656002	0.026531146	0.029238973	0.182132996	0.208073553	0.090069638	0.09519597	0.227928995	0.139949355	0.999513786	0.974629405	Bacteria.Firmicutes.Erysipelotrichia.Erysipelotrichales.Erysipelotrichaceae	FUT4
396911	ENSG00000196371	rs2508783	0.91206327	0.929509624	0.243492247	0.152169836	-0.020116367	0.016701873	0.094884724	-0.125105043	0.181456299	0.188083776	0.080627734	0.086359733	0.497570994	0.250873394	0.72696617	0.961152204	Bacteria.Bacteroidetes.Bacteroidia.Bacteroidales.Porphyromonadaceae.Odoribacter	FUT4
396912	ENSG00000196371	rs2508783	0.707765807	0.496706816	0.067206153	0.21960867	-0.057030104	0.108946654	0.136239163	-0.122960723	0.151481398	0.15940389	0.073209454	0.099214688	0.308401791	0.146984232	0.998173674	0.988251379	Bacteria.Firmicutes.Bacilli.Bacillales	FUT4
396913	ENSG00000196371	rs2508783	0.279787836	0.733515125	0.195295463	0.53985694	0.853078899	-0.240842557	-0.177618977	0.076856298	0.782823444	0.704431351	0.135758831	0.124718474	0.987348183	0.781635556	0.996576058	0.843195709	Bacteria.Firmicutes.Clostridia.Clostridiales	FUT4
396914	ENSG00000196371	rs2508783	0.169022114	0.117657263	0.282320733	0.163257321	-0.203491545	0.234593063	-0.090287287	0.114645375	0.146335044	0.147971588	0.083292924	0.081313154	0.114321728	0.034425523	0.622188857	0.939271375	Bacteria.Actinobacteria.Actinobacteria.Bifidobacteriales.Bifidobacteriaceae	FUT4
396915	ENSG00000196371	rs2508783	0.525662365	0.481693316	0.53942365	0.430048301	-0.105373432	0.121319653	0.047650226	-0.061503454	0.165154601	0.171455582	0.07724153	0.077461493	0.252975814	0.089667883	0.999417824	0.997023453	Bacteria.Firmicutes.Clostridia.Clostridiales.Christensenellaceae.Christensenellaceae.R.7.group	FUT4
396916	ENSG00000196371	rs2508783	0.21194423	0.217287014	0.798118546	0.177452503	-0.183369356	0.180487816	-0.013760362	-0.077064892	0.145478975	0.144891328	0.053580307	0.056532411	0.139254231	0.060367637	0.78963169	0.773822213	Bacteria.Proteobacteria.Betaproteobacteria.Burkholderiales.Alcaligenaceae.Sutterella	FUT4
396917	ENSG00000196371	rs2508783	0.361766409	0.249589274	0.762654424	0.851962555	-0.143003661	0.180485458	-0.018528881	0.015052677	0.155713714	0.155379108	0.061101336	0.080346078	0.197352143	0.09538459	0.905807925	0.996759562	Bacteria.Bacteroidetes.Bacteroidia.Bacteroidales.Porphyromonadaceae	FUT4
396918	ENSG00000196371	rs2508783	0.790439739	0.804414389	0.54529565	0.107951925	-0.065430369	-0.052295735	0.054745234	-0.128170216	0.245222962	0.210330473	0.090046351	0.078651756	0.509826609	0.460802264	0.682269066	0.651335647	Bacteria.Firmicutes.Erysipelotrichia.Erysipelotrichales.Erysipelotrichaceae.Holdemanella	FUT4
396919	ENSG00000196371	rs2508783	0.246123238	0.176502413	0.726039021	0.508154531	-0.168080128	0.200460143	-0.019733826	0.050348549	0.143631986	0.146724534	0.056078933	0.075673945	0.122248332	0.045139591	0.94253553	0.990835033	Bacteria.Bacteroidetes.Bacteroidia.Bacteroidales.Porphyromonadaceae.Parabacteroides	FUT4
396920	ENSG00000196371	rs2508783	0.769867644	0.67402741	0.179801285	0.166423019	-0.048097627	0.072058609	0.085439864	-0.084314882	0.163734345	0.170549592	0.063020598	0.060257576	0.38436683	0.25721062	0.806713785	0.694798509	Bacteria.Firmicutes.Clostridia.Clostridiales.Lachnospiraceae.Tyzzerella	FUT4
396921	ENSG00000196371	rs2508783	0.319436886	0.725609447	0.966709705	0.337933345	-0.201333185	0.067623543	-0.003386737	-0.081667645	0.200694556	0.191856562	0.080840682	0.084606025	0.384026733	0.365048636	0.852159546	0.836706606	Bacteria.Firmicutes.Erysipelotrichia.Erysipelotrichales.Erysipelotrichaceae.Faecalitalea	FUT4
396922	ENSG00000196371	rs2508783	0.430404925	0.297786148	0.684526615	0.76148452	-0.129450184	0.170464206	-0.034162745	0.025482179	0.163164816	0.162427667	0.083713223	0.083605461	0.243848185	0.101949789	0.997851323	0.977487446	Bacteria.Firmicutes.Clostridia.Clostridiales.Lachnospiraceae.Fusicatenibacter	FUT4
396923	ENSG00000196371	rs2508783	0.573981069	0.993220346	0.70945009	0.238125168	-0.113632001	-0.001855152	0.030951408	-0.113193754	0.201114257	0.217501206	0.08271206	0.095083072	0.439304227	0.406157632	0.876281493	0.86628206	Bacteria.Firmicutes.Clostridia.Clostridiales.Ruminococcaceae.Ruminococcaceae.UCG.014	FUT4
396924	ENSG00000196371	rs2508783	0.358101657	0.417259286	0.795661456	0.403730396	-0.131750101	0.122451411	0.017874808	0.051571009	0.142362748	0.150005961	0.068745232	0.061366407	0.152727544	0.089467275	0.897964764	0.930485945	Bacteria.Proteobacteria.Gammaproteobacteria.Pasteurellales.Pasteurellaceae.Haemophilus	FUT4
396925	ENSG00000196371	rs2508783	0.456474572	0.40560117	0.246792527	0.283529605	-0.110846709	0.131675695	-0.090886677	0.094004236	0.147978469	0.157314613	0.077777971	0.086941912	0.224691665	0.085965771	0.806479508	0.968856518	Bacteria.Firmicutes.Clostridia.Clostridiales.Lachnospiraceae..Eubacterium..hallii.group	FUT4
396926	ENSG00000196371	rs2508783	0.251465757	0.216340637	0.990900041	0.362304632	-0.163988546	0.181190241	0.00111687	0.093297228	0.141742929	0.14515254	0.097554806	0.1017041	0.103592614	0.050390661	0.982318804	0.956901174	Bacteria.Firmicutes.Clostridia.Clostridiales.Ruminococcaceae.Ruminiclostridium.5	FUT4
396927	ENSG00000196371	rs2508783	0.789722788	0.315642939	0.069766606	0.614093024	-0.041646116	0.197159048	-0.128174906	0.040695136	0.155538043	0.19498724	0.069533213	0.080322927	0.391640123	0.10967059	0.99786128	0.999462671	Bacteria.Firmicutes.Clostridia.Clostridiales.Lachnospiraceae.Anaerostipes	FUT4
396928	ENSG00000196371	rs2508783	0.312016146	0.359018314	0.943308313	0.495347683	-0.150792697	0.145713222	0.006231953	-0.064046175	0.148009518	0.157753141	0.087302283	0.093412131	0.170473061	0.071881002	0.875513346	0.997649073	Bacteria.Firmicutes.Clostridia.Clostridiales.Ruminococcaceaencultured	FUT4
396929	ENSG00000196371	rs2508783	0.637565848	0.562726991	0.22688643	0.146440001	-0.074444964	0.092643641	0.073881079	-0.095627047	0.15729149	0.15925404	0.060568816	0.065073218	0.300821306	0.145334111	0.654526907	0.834244168	Bacteria.Firmicutes.Negativicutes.Selenomonadales.Acidaminococcaceae.Phascolarctobacterium	FUT4
396930	ENSG00000196371	rs2508783	0.336327188	0.460547765	0.79925629	0.133414505	-0.159224617	0.117141141	0.017640007	-0.116168215	0.164402177	0.157811352	0.069084996	0.076451909	0.196599123	0.142253825	0.998970432	0.998994847	Bacteria.Firmicutes.Erysipelotrichia.Erysipelotrichales.Erysipelotrichaceae.Erysipelatoclostridium	FUT4
396931	ENSG00000196371	rs2508783	0.649113938	0.487981225	0.816428777	0.79928083	-0.115007779	0.151511342	0.021563198	-0.020621976	0.251613688	0.217241301	0.092518329	0.080773618	0.63869038	0.351301831	0.998986731	0.998377846	Bacteria.Firmicutes.Clostridia.Clostridiales.Family.XI.Anaerococcus	FUT4
396932	ENSG00000196371	rs2508783	0.369504861	0.327006298	0.952811805	0.973538676	-0.157188071	0.198826499	0.004895049	0.003052265	0.173961599	0.201344227	0.082406143	0.091669392	0.259682575	0.116122294	0.936904111	0.912329281	Bacteria.Firmicutes.Clostridia.Clostridiales.Ruminococcaceae.Ruminococcaceae.UCG.005	FUT4
396933	ENSG00000196371	rs2508783	0.503393759	0.621958722	0.917454058	0.525642142	-0.139566192	0.102300086	0.010721891	-0.062177559	0.207426348	0.206497277	0.103056648	0.097447777	0.38388493	0.242272641	0.99846362	0.994553009	Bacteria.Firmicutes.Clostridia.Clostridiales.Ruminococcaceae.Ruminiclostridium.9	FUT4
396934	ENSG00000196371	rs2508783	0.316028545	0.193726189	0.845542973	0.577875484	-0.14695083	0.192578367	0.010477488	0.03653051	0.145448832	0.146669253	0.053572477	0.065319073	0.166086635	0.047096068	0.858104047	0.87724048	Bacteria.Fusobacteria.Fusobacteriia.Fusobacteriales	FUT4
396935	ENSG00000196371	rs2508783	0.536030232	0.397475004	0.141237984	0.252576754	-0.092330471	0.130239674	0.086711694	-0.074149487	0.148421371	0.152922049	0.05823299	0.06424268	0.232063047	0.101488335	0.546132104	0.92066996	Bacteria.Firmicutes.Negativicutes.Selenomonadales.Acidaminococcaceae	FUT4
396936	ENSG00000196371	rs2508783	0.508656556	0.166915313	0.033527024	0.001157399	0.124426886	-0.269632424	-0.153112773	0.26578743	0.187236087	0.192926148	0.070524219	0.07823592	0.361486066	0.106827014	0.651821342	0.370288061	Bacteria.Firmicutes.Negativicutes.Selenomonadales.Veillonellaceae	FUT4
396937	ENSG00000196371	rs2508783	0.343670122	0.220152941	0.340079896	0.140443606	-0.136432599	0.180101466	-0.056106216	0.09188877	0.14304256	0.14549405	0.058385611	0.061584448	0.142494032	0.055604169	0.937508231	0.873741947	Bacteria.Firmicutes.Negativicutes.Selenomonadales.Veillonellaceae.Dialister	FUT4
396938	ENSG00000196371	rs2508783	0.476092371	0.18891408	0.464115529	0.836389548	-0.111054094	0.21021276	-0.046460524	-0.013435213	0.154953595	0.158351331	0.063094083	0.064800714	0.276858971	0.06903067	0.919919759	0.932414004	Bacteria.Firmicutes.Clostridia.Clostridiales.Lachnospiraceae.Roseburia	FUT4
396939	ENSG00000196371	rs2508783	0.219357291	0.186939023	0.635265846	0.761925175	-0.178301764	0.194387037	0.031388842	0.020066141	0.143788998	0.145767735	0.065868648	0.065961527	0.127583417	0.049519352	0.908893594	0.953661219	Bacteria.Proteobacteria.Deltaproteobacteria	FUT4
396940	ENSG00000196371	rs2508783	0.34892009	0.130663045	0.832408935	0.477738543	-0.14291194	0.238723019	-0.014093704	-0.051031876	0.151487015	0.155973331	0.066338184	0.071472211	0.201165426	0.047010318	0.997528932	0.993985312	Bacteria.Bacteroidetes.Bacteroidia.Bacteroidales.Rikenellaceae.Alistipes	FUT4
396941	ENSG00000196371	rs2508783	0.261536545	0.207870923	0.612151861	0.567735521	-0.162118875	0.187644582	0.044031711	-0.048328603	0.143155758	0.147530534	0.086433743	0.084156206	0.143998419	0.046507181	0.998239218	0.988173762	Bacteria.Firmicutes.Clostridia.Clostridiales.Ruminococcaceae.Flavonifractor	FUT4
396942	ENSG00000196371	rs2508783	0.542468566	0.445161764	0.335883066	0.191450282	-0.097157085	0.119442695	-0.088475484	0.115778202	0.158685647	0.155502179	0.091267958	0.087721816	0.309829911	0.141065224	0.626191835	0.879154097	Bacteria.Actinobacteria.Actinobacteria	FUT4
396943	ENSG00000196371	rs2508783	0.732531714	0.165291118	0.688273984	0.498254609	-0.078587424	0.340586719	0.046234242	0.082030408	0.228978013	0.242748637	0.11473421	0.120456014	0.614829276	0.16373067	0.949973883	0.981962125	Bacteria.Firmicutes.Clostridia.Clostridiales.Ruminococcaceae.Anaerotruncus	FUT4
396944	ENSG00000196371	rs2508783	0.595987042	0.817453605	0.405530688	0.529624016	0.306636226	-0.10878461	-0.084519411	0.055526594	0.57555856	0.469416455	0.100961171	0.08787008	0.905073523	0.732359946	0.998912436	0.984566962	Bacteria.Bacteroidetes.Bacteroidia.Bacteroidales	FUT4
396945	ENSG00000196371	rs2508783	0.755668778	0.582707865	0.291174893	0.891174696	0.083605194	0.142250523	0.101389178	-0.013150958	0.267562618	0.257628358	0.095284369	0.0957499	0.630588668	0.377860523	0.999437234	0.999779617	Bacteria.Proteobacteria.Betaproteobacteria.Neisseriales.Neisseriaceae	FUT4
396946	ENSG00000196371	rs2508783	0.273058035	0.407887968	0.855624231	0.408246162	-0.163429047	0.130121457	0.016461134	0.075393115	0.147864246	0.156221258	0.090118674	0.090585038	0.17434384	0.105578562	0.751893348	0.921307549	Bacteria.Firmicutes.Bacilli.Lactobacillales.Streptococcaceae.Streptococcus	FUT4
396947	ENSG00000196371	rs2508783	0.69453038	0.39730163	0.115492115	0.375189742	-0.060681328	0.133854059	0.10824124	-0.067565058	0.153843028	0.157107876	0.067863228	0.075674785	0.293757715	0.113278622	0.999550314	0.996901429	Bacteria.Proteobacteria.Gammaproteobacteria.Pseudomonadales	FUT4
396948	ENSG00000196371	rs2508783	0.229134938	0.265900174	0.504801809	0.60650253	-0.288137358	0.305780783	-0.077676979	0.06890815	0.237376858	0.272515961	0.115828371	0.133142928	0.381188061	0.188700393	0.978154064	0.998920199	Bacteria.Firmicutes.Clostridia.Clostridiales.Lachnospiraceae..Eubacterium..ventriosum.group	FUT4
396949	ENSG00000196371	rs2508783	0.832953936	0.603618799	0.29375834	0.340800059	-0.039164502	0.092473161	-0.112088388	0.100864372	0.184955559	0.17725016	0.105909555	0.105119879	0.497472673	0.205232894	0.925664213	0.972299477	Bacteria.Actinobacteria	FUT4
396950	ENSG00000196371	rs2508783	0.357787392	0.421540591	0.985852485	0.714195025	-0.167150984	0.14992788	0.001320636	-0.031132975	0.180496417	0.185372526	0.074195037	0.084645161	0.314849658	0.159938006	0.999170056	0.997803387	Bacteria.Actinobacteria.Actinobacteria.Micrococcales	FUT4
396951	ENSG00000196371	rs2508783	0.228315213	0.156576372	0.578005373	0.335222663	-0.175197719	0.210891201	-0.03623206	0.073561031	0.144076738	0.147167077	0.064807607	0.075778414	0.119051384	0.038751039	0.996546716	0.994860843	Bacteria.Firmicutes.Clostridia.Clostridiales.Ruminococcaceae.Ruminococcaceae.UCG.002	FUT4
396952	ENSG00000196371	rs2508783	0.892965022	0.351382086	0.233176075	0.847254546	-0.024083149	0.1656693	-0.093627698	0.016019348	0.178296892	0.176515538	0.07781202	0.0828383	0.492639027	0.176380279	0.998793879	0.998376616	Bacteria.Firmicutes.Clostridia.Clostridiales.Lachnospiraceae.Blautia	FUT4
396953	ENSG00000196371	rs2508783	0.345646403	0.126254479	0.844054384	0.416304677	-0.170632972	0.282911477	0.013685129	-0.063280271	0.179639249	0.182685819	0.069296791	0.077360414	0.330832103	0.073624794	0.971241525	0.922182479	Bacteria.Proteobacteria.Betaproteobacteria	FUT4
396954	ENSG00000196371	rs2508783	0.195796327	0.3865275	0.56782035	0.698344404	-0.254564725	0.153472882	-0.047464023	-0.028177513	0.194791475	0.176059884	0.082668837	0.072389263	0.29341051	0.213203973	0.997152221	0.990360691	Bacteria.Firmicutes.Clostridia.Clostridiales.Family.XI	FUT4
396955	ENSG00000196371	rs2508783	0.232979273	0.187788317	0.739246385	0.731629293	-0.172884437	0.194327164	0.021656498	0.022601304	0.143619483	0.146007421	0.064790197	0.065622313	0.11738041	0.048623664	0.972085394	0.961745829	Bacteria.Proteobacteria.Deltaproteobacteria.Desulfovibrionales.Desulfovibrionaceae	FUT4
396956	ENSG00000196371	rs2508783	0.929967374	0.598363364	0.820488691	0.873573124	-0.045313027	0.272355637	-0.023084373	-0.016398941	0.513625003	0.514544293	0.101326213	0.102659686	0.9056128	0.670440438	0.883966859	0.87119089	Bacteria.Firmicutes.Clostridia.Clostridiales.Lachnospiraceae	FUT4
396957	ENSG00000196371	rs2508783	0.339504209	0.673989677	0.260478753	0.514727045	0.935227602	-0.342194773	-0.184725455	0.090987046	0.972055026	0.809813044	0.162753093	0.138905839	0.999415694	0.876203195	0.990344402	0.947227738	Bacteria.Firmicutes	FUT4
396958	ENSG00000196371	rs2508783	0.090037726	0.214172213	0.145900336	0.669758982	-0.295789864	0.242129109	0.079080598	-0.026492681	0.171926615	0.193045678	0.053740417	0.061841822	0.127128366	0.098350086	0.998302481	0.99762474	Bacteria.Proteobacteria.Gammaproteobacteria.Enterobacteriales.Enterobacteriaceae.Escherichia.Shigella	FUT4
396959	ENSG00000196371	rs2508783	0.972786492	0.695507652	0.406583185	0.546580273	0.008464484	0.083993635	0.086164977	-0.059048582	0.247186583	0.213666294	0.103159104	0.097436724	0.625340047	0.309585024	0.99946547	0.972078348	Bacteria.Firmicutes.Erysipelotrichia.Erysipelotrichales.Erysipelotrichaceae..Clostridium..innocuum.group	FUT4
396960	ENSG00000196371	rs2508783	0.233460366	0.559098229	0.567715953	0.701722955	-0.206648136	0.118871039	-0.046834365	-0.036700804	0.171846566	0.202450145	0.081550108	0.095409983	0.226279879	0.188139539	0.947175231	0.988362545	Bacteria.Firmicutes.Clostridia.Clostridiales.Ruminococcaceae.Ruminococcaceae.UCG.003	FUT4
396961	ENSG00000196371	rs2508783	0.227493321	0.15118933	0.201423884	0.099781716	-0.171509418	0.20924436	-0.091858246	0.123703371	0.140791785	0.144089904	0.071187396	0.074101959	0.117481843	0.047127313	0.941705538	0.87312723	Bacteria.Firmicutes.Clostridia.Clostridiales.Lachnospiraceae.Coprococcus.1	FUT4
396962	ENSG00000196371	rs2508783	0.510524719	0.309419331	0.74386291	0.991136229	-0.121507714	0.18827358	-0.023500003	0.000865665	0.183654679	0.183801713	0.071621102	0.077627774	0.326248538	0.12034285	0.998997514	0.972439256	Bacteria.Firmicutes.Clostridia.Clostridiales.Ruminococcaceae.Subdoligranulum	FUT4
396963	ENSG00000196371	rs2508783	0.35654948	0.074358877	0.952675044	0.216505854	-0.170216685	0.357915173	0.004723184	0.110744049	0.18333122	0.197401689	0.079282804	0.088749976	0.261853609	0.040240549	0.948662591	0.924960833	Bacteria.Firmicutes.Clostridia.Clostridiales.Ruminococcaceae.Ruminococcus.2	FUT4
396964	ENSG00000196371	rs2508783	0.181153923	0.135811125	0.463450716	0.38882624	-0.280470798	0.336499522	-0.097738439	0.099777221	0.207527667	0.222844311	0.132532171	0.115020605	0.196781326	0.075161341	0.836256722	0.987554159	Bacteria.Firmicutes.Clostridia.Clostridiales.Family.XIII	FUT4
396965	ENSG00000196371	rs2508783	0.411762801	0.661294034	0.878380861	0.514671373	-0.145775882	0.091270092	0.010523641	-0.056155732	0.17647757	0.207379284	0.06850593	0.085719047	0.323079231	0.250702979	0.939026551	0.926870238	Bacteria.Firmicutes.Clostridia.Clostridiales.Lachnospiraceae.Lachnospiraceae.UCG.010	FUT4
396966	ENSG00000196371	rs2508783	0.343676605	0.423108067	0.978887479	0.319605447	-0.135330502	0.121120778	0.001893647	0.062996227	0.141888987	0.150264348	0.071285646	0.062818445	0.152641671	0.088207934	0.887476078	0.86500505	Bacteria.Proteobacteria.Gammaproteobacteria.Pasteurellales.Pasteurellaceae	FUT4
396967	ENSG00000196371	rs2508783	0.281626405	0.194432041	0.564511544	0.565416166	-0.155624255	0.209273087	-0.030503309	0.039436698	0.143359553	0.15963986	0.052676161	0.068262149	0.134335868	0.063425248	0.99994518	0.999865593	Bacteria.Bacteroidetes.Bacteroidia.Bacteroidales.Prevotellaceae	FUT4
396968	ENSG00000196371	rs2508783	0.196119277	0.452358072	0.628989531	0.545695327	-0.228671955	0.133162859	-0.03729179	-0.051503681	0.175106512	0.176148761	0.07682456	0.084799109	0.220413735	0.175375382	0.978005773	0.973716764	Bacteria.Firmicutes.Clostridia.Clostridiales.Ruminococcaceae.Ruminococcus.1	FUT4
396969	ENSG00000196371	rs2508783	0.795558903	0.659435676	0.511057541	0.554881881	-0.055690015	0.097391968	0.066590711	-0.058671024	0.21406988	0.219999134	0.10077692	0.098857659	0.527059711	0.25898935	0.998768023	0.985214694	Bacteria.Firmicutes.Clostridia.Clostridiales.Ruminococcaceae.Ruminococcaceae.NK4A214.group	FUT4
396970	ENSG00000196371	rs2508783	0.169155242	0.117736361	0.28353234	0.163887613	-0.203459692	0.234567035	-0.090080539	0.114490529	0.146358504	0.147987651	0.083313471	0.081326745	0.114668125	0.034442547	0.624784208	0.938940281	Bacteria.Actinobacteria.Actinobacteria.Bifidobacteriales.Bifidobacteriaceae.Bifidobacterium	FUT4
396971	ENSG00000196371	rs2508783	0.510990078	0.469109126	0.556997346	0.436332391	-0.108701716	0.124058114	0.046148271	-0.062501762	0.164480442	0.170378919	0.078176062	0.079806785	0.247482462	0.089194739	0.999989953	0.995249858	Bacteria.Firmicutes.Clostridia.Clostridiales.Christensenellaceae	FUT4
396972	ENSG00000196371	rs2508783	0.497805541	0.925974318	0.189753428	0.510257605	0.212076207	0.025127634	-0.094981981	0.042898653	0.311092935	0.269417304	0.071686674	0.064798744	0.710726082	0.585375163	0.999785669	0.999420701	Bacteria.Firmicutes.Clostridia.Clostridiales.Ruminococcaceae.Faecalibacterium	FUT4
396973	ENSG00000196371	rs2508783	0.422140066	0.131939393	0.90465577	0.350096101	-0.127633938	0.232355438	-0.007051932	-0.05678664	0.158012988	0.152325078	0.058647225	0.060342044	0.268786308	0.072765543	0.949153628	0.893972878	Bacteria.Proteobacteria.Betaproteobacteria.Burkholderiales.Alcaligenaceae	FUT4
396974	ENSG00000196371	rs2508783	0.604756919	0.255736588	0.755101368	0.685781278	-0.109024485	0.265408931	0.02303032	0.035904638	0.209635419	0.231499164	0.073527662	0.088353312	0.498350226	0.182528693	0.996423631	0.971636825	Bacteria.Bacteroidetes.Bacteroidia.Bacteroidales.Prevotellaceae.Prevotella.7	FUT4
396975	ENSG00000196371	rs2508783	0.038180485	0.133752165	0.071043627	0.25002269	-0.885849034	0.752033549	0.174440611	-0.13312096	0.418776037	0.495361439	0.095073771	0.114709231	0.412745973	0.451997549	0.75121437	0.99665811	Bacteria.Proteobacteria	FUT4
396976	ENSG00000196371	rs2508783	0.32325123	0.284542279	0.405097372	0.371299776	-0.143145203	0.162153912	0.04799283	-0.059270851	0.143828863	0.15029015	0.057275839	0.065843667	0.156074431	0.083059436	0.973523722	0.971735756	Bacteria.Proteobacteria.Betaproteobacteria.Burkholderiales.Alcaligenaceae.Parasutterella	FUT4
396977	ENSG00000196371	rs2508783	0.759064877	0.612087109	0.201453526	0.185003096	-0.051686777	0.083896692	0.100588682	-0.112188088	0.167823275	0.164658212	0.077958414	0.083753841	0.42160266	0.215102997	0.768200119	0.955201279	Bacteria.Firmicutes.Clostridia.Clostridiales.Ruminococcaceae..Eubacterium..coprostanoligenes.group	FUT4
396978	ENSG00000196371	rs2508783	0.552492472	0.238451393	0.224437883	0.055310327	0.20215385	-0.404266616	-0.145992607	0.246871682	0.338567048	0.33982368	0.119049958	0.126539173	0.786964817	0.354558055	0.99967607	0.999141757	Bacteria.Firmicutes.Negativicutes.Selenomonadales	FUT4
396979	ENSG00000196371	rs2508783	0.987211292	0.853552379	0.397673228	0.523085876	0.003884648	0.049296299	0.087804432	-0.073729022	0.241435473	0.266017367	0.103139888	0.11483967	0.553975982	0.410967324	0.96081397	0.939089656	Bacteria.Firmicutes.Clostridia.Clostridiales.Ruminococcaceae.Ruminiclostridium.6	FUT4
396980	ENSG00000196371	rs2508783	0.418019748	0.293997918	0.071051535	0.037965857	-0.116937639	0.151563065	-0.130232354	0.14552194	0.143486774	0.143279889	0.070981387	0.068714844	0.201263567	0.083514029	0.845881014	0.749016864	Bacteria.Firmicutes.Clostridia.Clostridiales.Lachnospiraceaencultured	FUT4
396981	ENSG00000196371	rs2508783	0.355728825	0.274254089	0.792662887	0.39223889	-0.132293194	0.161393848	0.018458158	0.068810214	0.142241389	0.146390722	0.069938113	0.079899198	0.174757894	0.072762081	0.999334555	0.984995763	Bacteria.Firmicutes.Erysipelotrichia.Erysipelotrichales.Erysipelotrichaceae.Erysipelotrichaceae.UCG.003	FUT4
396982	ENSG00000196371	rs2508783	0.270048709	0.568110652	0.736173103	0.562127681	-0.204383277	0.112170327	-0.023221388	-0.044213999	0.183750034	0.195515771	0.068631174	0.075886916	0.301966853	0.252624648	0.999814869	0.941623084	Bacteria.Actinobacteria.Actinobacteria.Corynebacteriales.Corynebacteriaceae	FUT4
396983	ENSG00000196371	rs2508783	0.916020669	0.890041094	0.619682067	0.500891213	-0.032147551	0.037731326	-0.042518176	0.052956334	0.30370218	0.271865034	0.08526614	0.07824391	0.797917586	0.581099456	0.85519828	0.890273479	Bacteria.Firmicutes.Clostridia.Clostridiales.Lachnospiraceae..Eubacterium..rectale.group	FUT4
396984	ENSG00000196371	rs2508783	0.032368556	0.179430209	0.038279108	0.572214171	-0.366089862	0.244616569	-0.224448174	0.068490379	0.167470984	0.180273704	0.106161566	0.120660892	0.071511612	0.095232991	0.832559413	0.989731238	Bacteria.Actinobacteria.Coriobacteriia.Coriobacteriales.Coriobacteriaceae	FUT4
396985	ENSG00000196371	rs2508783	0.340395072	0.411587032	0.257079189	0.030501042	-0.133111229	0.119210547	-0.083683977	0.167830884	0.13861013	0.144262828	0.073200554	0.075905071	0.165132546	0.109323158	0.542209922	0.725273292	Bacteria.Firmicutes.Negativicutes.Selenomonadales.Veillonellaceae.Veillonella	FUT4
396986	ENSG00000196371	rs2508783	0.200637897	0.257910844	0.495378333	0.65344038	-0.197091881	0.236416148	-0.036208388	0.035018774	0.152470724	0.207164639	0.052814145	0.077640352	0.182582073	0.113651492	0.998735039	0.999709092	Bacteria.Bacteroidetes.Bacteroidia.Bacteroidales.Prevotellaceae.Prevotella.9	FUT4
396987	ENSG00000196371	rs2508783	0.61011669	0.505505619	0.293104653	0.041980144	-0.080095447	0.102748633	0.074720235	-0.16823487	0.15632966	0.153468375	0.070504961	0.081114361	0.294985281	0.1175538	0.69728441	0.672541027	Bacteria.Firmicutes.Clostridia.Clostridiales.Lachnospiraceae.Lachnospira	FUT4
396988	ENSG00000196371	rs2508783	0.306406648	0.670200277	0.744646151	0.460382867	-0.218393258	0.091411626	-0.033343237	-0.084061884	0.211871845	0.213685899	0.101943657	0.113205509	0.323314303	0.27970183	0.998330087	0.999834196	Bacteria.Actinobacteria.Coriobacteriia.Coriobacteriales.Coriobacteriaceae.Collinsella	FUT4
396989	ENSG00000196371	rs2508783	0.123853865	0.2490218	0.257686108	0.784309728	-0.28898949	0.238682457	0.060352608	-0.01710953	0.185406112	0.205231965	0.052860037	0.062256256	0.180489031	0.117515187	0.934902435	0.965530807	Bacteria.Proteobacteria.Gammaproteobacteria.Enterobacteriales.Enterobacteriaceae	FUT4
396990	ENSG00000196371	rs2508783	0.080015936	0.024939194	0.207754273	0.071342038	-0.354116718	0.520196422	-0.145743256	0.207653852	0.199169656	0.226695847	0.114556982	0.113298192	0.143902887	0.024680338	0.999550585	0.803505444	Bacteria.Firmicutes.Clostridia.Clostridiales.Lachnospiraceae.Lachnospiraceae.ND3007.group	FUT4
396991	ENSG00000196371	rs2508783	0.915202534	0.89378228	0.39624335	0.379031574	-0.022849338	0.031018252	0.075850462	-0.091932942	0.213770129	0.231417947	0.088827188	0.103804965	0.564145512	0.364563874	0.861493057	0.881294071	Bacteria.Firmicutes.Clostridia.Clostridiales.Lachnospiraceae..Eubacterium..xylanophilum.group	FUT4
396992	ENSG00000196371	rs2508783	0.255093025	0.196747432	0.851133451	0.637270744	-0.164810144	0.191440111	0.011947105	0.031011111	0.143556858	0.146804633	0.063410172	0.065464482	0.128655476	0.046968878	0.998880039	0.97913007	Bacteria.Proteobacteria.Deltaproteobacteria.Desulfovibrionales.Desulfovibrionaceae.Bilophila	FUT4
396993	ENSG00000196371	rs2508783	0.749925375	0.67712592	0.427539275	0.585175251	-0.060866238	0.10392064	0.05848595	-0.048518013	0.190164627	0.248468457	0.073259883	0.088450127	0.589314168	0.360068088	0.984987993	0.971423926	Bacteria.Proteobacteria.Deltaproteobacteria.Desulfovibrionales.Desulfovibrionaceae.Desulfovibrio	FUT4
396994	ENSG00000196371	rs2508783	0.258829811	0.123076354	0.905359688	0.454307389	-0.171347535	0.259030753	-0.008409681	0.06130881	0.150439812	0.165835348	0.070461648	0.081451998	0.162569428	0.04542795	0.852086581	0.97484972	Bacteria.Firmicutes.Clostridia.Clostridiales.Peptostreptococcaceae.Intestinibacter	FUT4
396995	ENSG00000196371	rs2508783	0.336348117	0.199699135	0.899347293	0.739291483	-0.170238985	0.21170935	-0.007895024	0.021264257	0.175782371	0.163433184	0.062178438	0.06362815	0.232535051	0.092195133	0.998115183	0.993952758	Bacteria.Firmicutes.Clostridia.Clostridiales.Clostridiaceae.1	FUT4
396996	ENSG00000196371	rs2508783	0.035098714	0.151030806	0.039471037	0.466998641	-0.361239578	0.262394906	-0.24569523	0.094246237	0.167899284	0.180619274	0.116946368	0.128820962	0.070889033	0.082750894	0.676372508	0.994989321	Bacteria.Actinobacteria.Coriobacteriia.Coriobacteriales	FUT4
396997	ENSG00000196371	rs2508783	0.452315188	0.307302981	0.920416567	0.901266126	-0.179014754	0.209896736	-0.010177696	0.012343154	0.236779412	0.204009735	0.101480665	0.099109807	0.329394702	0.179551757	0.963485106	0.98063036	Bacteria.Firmicutes.Bacilli.Lactobacillales.Carnobacteriaceae.Granulicatella	FUT4
396998	ENSG00000196371	rs2508783	0.34445807	0.089589886	0.816623625	0.245740875	-0.164130111	0.289803518	0.015241071	-0.081601415	0.17236514	0.168207087	0.065463599	0.06967504	0.276859398	0.061309794	0.977801946	0.817553081	Bacteria.Proteobacteria.Betaproteobacteria.Burkholderiales	FUT4
396999	ENSG00000196371	rs2508783	0.653012095	0.965841213	0.419211074	0.599479449	0.219910206	-0.016428781	-0.07209796	0.039197156	0.486919412	0.382174935	0.088694771	0.074279697	0.842541417	0.755042357	0.99911693	0.98634337	Bacteria.Bacteroidetes.Bacteroidia.Bacteroidales.Bacteroidaceae.Bacteroides	FUT4
397000	ENSG00000196371	rs2508783	0.587645605	0.50606542	0.718102464	0.691568841	-0.111142906	0.136136521	0.029359953	-0.034530759	0.203962088	0.203606112	0.080982699	0.086658037	0.538029699	0.262520526	0.999028109	0.997798285	Bacteria.Actinobacteria.Actinobacteria.Micrococcales.Micrococcaceae	FUT4
397001	ENSG00000196371	rs2508783	0.952853399	0.75362058	0.051435447	0.034457006	0.010283065	-0.057777185	0.137793238	-0.196393161	0.173264074	0.183315816	0.069457819	0.090947616	0.456183047	0.345574879	0.998201428	0.99782309	Bacteria.Firmicutes.Bacilli.Bacillales.Staphylococcaceae.Staphylococcus	FUT4
397002	ENSG00000196391	rs2589959	0.683356531	0.853416395	0.514596295	0.871868097	0.068167636	-0.03088295	0.039365593	-0.010556108	0.166386369	0.166497095	0.060078937	0.065195697	0.259630743	0.190419978	0.99894297	0.998882343	Bacteria.Verrucomicrobia.Verrucomicrobiae.Verrucomicrobiales.Verrucomicrobiaceae.Akkermansia	ZNF774
397003	ENSG00000196391	rs2589959	0.492947247	0.900340374	0.504315937	0.983949888	0.398902439	-0.063264734	-0.076887864	0.002129915	0.578567466	0.503242789	0.114520595	0.105474948	0.84237297	0.779671347	0.956359196	0.948079868	Bacteria.Firmicutes.Clostridia.Clostridiales.Ruminococcaceae	ZNF774
397004	ENSG00000196391	rs2589959	0.849738136	0.594601921	0.614659353	0.310369809	-0.036869018	0.10103851	-0.030804225	0.062711777	0.193845933	0.188936152	0.060898035	0.061343588	0.469541529	0.261220379	0.999614985	0.99936283	Bacteria.Firmicutes.Clostridia.Clostridiales.Lachnospiraceae.Tyzzerella.4	ZNF774
397005	ENSG00000196391	rs2589959	0.960142031	0.885864426	0.18237627	0.650596358	0.007459632	0.024798762	0.104352479	-0.039456389	0.148700498	0.172099915	0.077432436	0.086715722	0.354066198	0.176447305	0.544854411	0.963320761	Bacteria.Actinobacteria.Actinobacteria.Bifidobacteriales.Bifidobacteriaceae	ZNF774
397006	ENSG00000196391	rs2589959	0.860683663	0.839991247	0.882961503	0.578920128	0.036408698	-0.036271855	0.017452321	-0.04833903	0.206643741	0.178941431	0.118091109	0.086672045	0.347117328	0.219826458	0.998173674	0.994266973	Bacteria.Firmicutes.Bacilli.Bacillales	ZNF774
397007	ENSG00000196391	rs2589959	0.985410311	0.758809915	0.879999815	0.561882549	0.003405731	0.057573971	0.015260703	-0.050211948	0.185538738	0.186734496	0.100693804	0.086127384	0.516851415	0.259429985	0.825194232	0.982679299	Bacteria.Firmicutes.Bacilli	ZNF774
397008	ENSG00000196391	rs2589959	0.131903768	0.187284314	0.061514031	0.086118899	0.335744066	-0.298959207	0.184491775	-0.166586452	0.220082838	0.224362709	0.096990174	0.095614442	0.188351304	0.122362094	0.988161388	0.950695192	Bacteria.Firmicutes.Bacilli.Lactobacillales.Carnobacteriaceae	ZNF774
397009	ENSG00000196391	rs2589959	0.92856697	0.819224862	0.840189377	0.381311646	0.015186869	0.038023437	0.018740901	-0.085310858	0.16876	0.165711928	0.092571488	0.096792556	0.442075216	0.200320249	0.688467513	0.910444892	Bacteria.Firmicutes.Bacilli.Lactobacillales	ZNF774
397010	ENSG00000196391	rs2589959	0.888211727	0.760778616	0.39779079	0.308352279	-0.022302233	0.050231792	-0.04859242	0.068547697	0.158046953	0.164305511	0.057093613	0.066770954	0.365766431	0.183498512	0.761250472	0.908397531	Bacteria.Firmicutes.Negativicutes.Selenomonadales.Acidaminococcaceae.Phascolarctobacterium	ZNF774
397011	ENSG00000196391	rs2589959	0.956319153	0.830878067	0.989763564	0.451444577	0.008439991	0.035052133	0.001070205	-0.068251725	0.153505487	0.163471637	0.083099982	0.090100912	0.313233233	0.167358167	0.99888113	0.999513539	Bacteria.Firmicutes.Clostridia.Clostridiales.Lachnospiraceae.Dorea	ZNF774
397012	ENSG00000196391	rs2589959	0.671014568	0.844558323	0.481865561	0.844951902	0.070607777	-0.032672542	0.042338552	-0.012774614	0.165489063	0.165986006	0.059858772	0.065065665	0.252398406	0.191979553	0.998409995	0.996467843	Bacteria.Verrucomicrobia	ZNF774
397013	ENSG00000196391	rs2589959	0.501969196	0.867202581	0.511193397	0.904888573	0.69729444	-0.160391318	-0.113068602	0.019712201	1.032872519	0.955476367	0.171170755	0.16433929	0.987348183	0.810795653	0.996576058	0.882838875	Bacteria.Firmicutes.Clostridia.Clostridiales	ZNF774
397014	ENSG00000196391	rs2589959	0.356304405	0.523971663	0.232306055	0.380853907	0.190135866	-0.116957449	0.099219554	-0.06465032	0.204680092	0.18256208	0.082304202	0.073280502	0.223988563	0.170449767	0.999305535	0.989974535	Bacteria.Proteobacteria.Gammaproteobacteria.Pseudomonadales.Pseudomonadaceae.Pseudomonas	ZNF774
397015	ENSG00000196391	rs2589959	0.180248481	0.218036691	0.02425419	0.030364153	0.230369052	-0.220519189	-0.146812224	0.147313995	0.170097617	0.177319625	0.063662436	0.066568959	0.157008713	0.091955993	0.999507593	0.81930937	Bacteria.Firmicutes.Clostridia.Clostridiales.Lachnospiraceae.Lachnoclostridium	ZNF774
397016	ENSG00000196391	rs2589959	0.579435672	0.73338197	0.018161397	0.104591315	0.081499908	-0.054146923	0.183701109	-0.122569285	0.146328768	0.158290005	0.075827415	0.074480979	0.258258623	0.133443798	0.458251927	0.867193722	Bacteria.Firmicutes.Clostridia.Clostridiales.Peptostreptococcaceae	ZNF774
397017	ENSG00000196391	rs2589959	0.712850776	0.372197	0.710776582	0.231757458	0.117582585	-0.255757578	0.040396384	-0.130861156	0.318119568	0.284656499	0.108471216	0.108422544	0.616655821	0.292510427	0.999437234	0.98110946	Bacteria.Proteobacteria.Betaproteobacteria.Neisseriales.Neisseriaceae	ZNF774
397018	ENSG00000196391	rs2589959	0.548271624	0.153373769	0.155820392	0.016653587	-0.100731341	0.270490474	-0.106459701	0.230190545	0.16692319	0.187276026	0.074153591	0.09369385	0.374183715	0.066969478	0.719589045	0.840308892	Bacteria.Bacteroidetes.Bacteroidia.Bacteroidales.Porphyromonadaceae.Odoribacter	ZNF774
397019	ENSG00000196391	rs2589959	0.455737818	0.650424726	0.333344658	0.568150991	0.149898265	-0.090068969	-0.088385242	0.054265534	0.199783212	0.197845806	0.090693897	0.09459611	0.278583004	0.164025588	0.999513786	0.966818112	Bacteria.Firmicutes.Erysipelotrichia.Erysipelotrichales.Erysipelotrichaceae	ZNF774
397020	ENSG00000196391	rs2589959	0.469097212	0.636011275	0.352311736	0.537745395	0.1462814	-0.094461472	-0.085424706	0.058919068	0.200894526	0.198663404	0.091194427	0.095113452	0.305068968	0.193523316	0.993501001	0.939673573	Bacteria.Firmicutes.Erysipelotrichia.Erysipelotrichales	ZNF774
397021	ENSG00000196391	rs2589959	0.525321077	0.637616244	0.079983121	0.307433936	-0.105237046	0.095290066	-0.176721732	0.118366962	0.16480454	0.201364404	0.099384432	0.115078505	0.297997303	0.184383649	0.699439699	0.771081225	Bacteria.Firmicutes.Clostridia.Clostridiales.Ruminococcaceae.Butyricicoccus	ZNF774
397022	ENSG00000196391	rs2589959	0.645534607	0.900970395	0.438063718	0.57174632	0.074464926	0.020841273	0.054658992	0.047926506	0.161147205	0.166843387	0.070057882	0.084330138	0.287928058	0.145055973	0.999417824	0.997023453	Bacteria.Firmicutes.Clostridia.Clostridiales.Christensenellaceae.Christensenellaceae.R.7.group	ZNF774
397023	ENSG00000196391	rs2589959	0.567209806	0.712298587	0.513122058	0.537919184	0.120406916	0.07969231	0.058924688	0.059123753	0.209383541	0.215173982	0.089614174	0.095484799	0.451864695	0.273552863	0.998768023	0.985214694	Bacteria.Firmicutes.Clostridia.Clostridiales.Ruminococcaceae.Ruminococcaceae.NK4A214.group	ZNF774
397024	ENSG00000196391	rs2589959	0.612018243	0.726680848	0.113510182	0.238870032	-0.082222248	0.055787418	0.128606004	-0.092762299	0.161340606	0.158923077	0.08018306	0.078045625	0.332891503	0.207802009	0.507473905	0.880307361	Bacteria.Actinobacteria.Actinobacteria	ZNF774
397025	ENSG00000196391	rs2589959	0.27762271	0.730085847	0.276465472	0.994599744	0.329423095	-0.083718041	0.149037096	-0.000853845	0.3009227	0.241625973	0.135812469	0.125677156	0.404014541	0.398040257	0.908845309	0.999885236	Bacteria.Firmicutes.Clostridia.Clostridiales.Ruminococcaceae.Anaerotruncus	ZNF774
397026	ENSG00000196391	rs2589959	0.988115048	0.958170871	0.480585682	0.666743796	-0.002288927	0.00834189	0.043910598	-0.032131846	0.153078135	0.158444457	0.06189974	0.074282788	0.301038054	0.224849307	0.996033175	0.963662326	Bacteria.Firmicutes.Clostridia.Clostridiales.Lachnospiraceae.Lachnospiraceae.NK4A136.group	ZNF774
397027	ENSG00000196391	rs2589959	0.75524603	0.957031346	0.661158228	0.841924054	0.04891039	-0.008465735	-0.039195542	-0.017940235	0.156248985	0.156528386	0.089020002	0.089602531	0.335999302	0.210315142	0.708534769	0.921307549	Bacteria.Firmicutes.Bacilli.Lactobacillales.Streptococcaceae.Streptococcus	ZNF774
397028	ENSG00000196391	rs2589959	0.653992085	0.881147571	0.671627087	0.912369166	0.250627213	-0.079059548	-0.041465176	0.010799366	0.556616633	0.526730727	0.097378071	0.097755323	0.907849349	0.751557653	0.998947111	0.995399427	Bacteria.Bacteroidetes	ZNF774
397029	ENSG00000196391	rs2589959	0.846635704	0.991595925	0.582633298	0.9569174	-0.036164588	0.002185376	-0.036576105	0.004315262	0.186247917	0.206691688	0.06622945	0.079576408	0.403403624	0.279471197	0.99830237	0.997282036	Bacteria.Firmicutes.Clostridia.Clostridiales.Clostridiaceae.1.Clostridium.sensu.stricto.1	ZNF774
397030	ENSG00000196391	rs2589959	0.88371416	0.940410772	0.950499943	0.980074792	0.028636116	-0.012723561	-0.005988842	0.002068243	0.195029669	0.169559609	0.096105215	0.082498799	0.370740027	0.242959154	0.997851323	0.986280984	Bacteria.Firmicutes.Clostridia.Clostridiales.Lachnospiraceae.Fusicatenibacter	ZNF774
397031	ENSG00000196391	rs2589959	0.878337381	0.863041802	0.934752048	0.847700754	0.032965425	-0.039064783	0.00659522	-0.017529117	0.214518293	0.225576339	0.08025303	0.090914483	0.530358854	0.370386904	0.889173741	0.925649467	Bacteria.Firmicutes.Clostridia.Clostridiales.Ruminococcaceae.Ruminococcaceae.UCG.014	ZNF774
397032	ENSG00000196391	rs2589959	0.950034328	0.417240633	0.856316449	0.300381622	-0.02337184	0.265094378	0.023025331	-0.125637733	0.371557125	0.324734	0.126669419	0.120364587	0.8594383	0.454228305	0.99967607	0.999141757	Bacteria.Firmicutes.Negativicutes.Selenomonadales	ZNF774
397033	ENSG00000196391	rs2589959	0.919432624	0.976347369	0.986589553	0.922548566	0.023768538	0.006892887	0.001954436	0.011855685	0.23408918	0.231607001	0.115838346	0.121476658	0.535649637	0.357134998	0.99997417	0.999834196	Bacteria.Actinobacteria.Coriobacteriia.Coriobacteriales.Coriobacteriaceae.Collinsella	ZNF774
397034	ENSG00000196391	rs2589959	0.771120303	0.958588852	0.755402828	0.77524326	0.046584129	-0.008219345	-0.027951282	-0.025664465	0.159475699	0.157694085	0.089352254	0.089518068	0.327776443	0.194069553	0.742854169	0.955303348	Bacteria.Firmicutes.Bacilli.Lactobacillales.Streptococcaceae	ZNF774
397035	ENSG00000196391	rs2589959	0.703237793	0.667940963	0.604569801	0.552189359	0.065704416	-0.096946933	0.036238165	-0.05482875	0.17172652	0.224984064	0.069643632	0.091756928	0.433969327	0.231324981	0.978005773	0.973716764	Bacteria.Firmicutes.Clostridia.Clostridiales.Ruminococcaceae.Ruminococcus.1	ZNF774
397036	ENSG00000196391	rs2589959	0.705421156	0.727563159	0.521431051	0.512350289	0.061811033	-0.060815024	-0.040626526	0.053458551	0.162808852	0.173830341	0.063027527	0.081151943	0.312415198	0.180655571	0.997528932	0.993985312	Bacteria.Bacteroidetes.Bacteroidia.Bacteroidales.Rikenellaceae.Alistipes	ZNF774
397037	ENSG00000196391	rs2589959	0.915982691	0.959378583	0.210464612	0.365634647	-0.016079951	0.007895826	-0.069652613	0.051502872	0.151840501	0.154434925	0.055079071	0.056537278	0.355956602	0.196846153	0.620027255	0.835824133	Bacteria.Proteobacteria.Betaproteobacteria.Burkholderiales.Alcaligenaceae.Sutterella	ZNF774
397038	ENSG00000196391	rs2589959	0.589988606	0.930372398	0.626348246	0.641104775	0.140719047	0.019014379	-0.049294515	-0.042998714	0.259870571	0.216785784	0.100773252	0.091816467	0.549302401	0.458416802	0.997570438	0.982567127	Bacteria.Firmicutes.Clostridia.Clostridiales.Lachnospiraceae.Lachnospiraceae.UCG.008	ZNF774
397039	ENSG00000196391	rs2589959	0.023894138	0.239410969	0.004029148	0.204805028	-0.545860963	0.2964862	-0.225135451	0.115599773	0.236076598	0.249739329	0.075543094	0.090267729	0.093723663	0.231281747	0.162545728	0.696453003	Bacteria.Firmicutes.Erysipelotrichia.Erysipelotrichales.Erysipelotrichaceae.Holdemanella	ZNF774
397040	ENSG00000196391	rs2589959	0.701395756	0.673434191	0.633212856	0.295222942	0.069369281	-0.073705568	-0.034016322	0.082927929	0.180129448	0.174110911	0.070950597	0.078596605	0.295299054	0.208655868	0.899695933	0.994448463	Bacteria.Bacteroidetes.Bacteroidia.Bacteroidales.Porphyromonadaceae	ZNF774
397041	ENSG00000196391	rs2589959	0.90670655	0.998981368	0.971268253	0.828889195	0.018425874	-0.000204683	0.002265198	0.016473846	0.156623191	0.159719837	0.062653196	0.075921501	0.287820302	0.185456224	0.946157092	0.990835033	Bacteria.Bacteroidetes.Bacteroidia.Bacteroidales.Porphyromonadaceae.Parabacteroides	ZNF774
397042	ENSG00000196391	rs2589959	0.928607016	0.682224742	0.995316087	0.634190543	0.020473454	0.118389281	-0.000417991	-0.04115144	0.227633729	0.287879708	0.070933353	0.08608093	0.624481748	0.317992268	0.928033661	0.995251343	Bacteria.Proteobacteria.Gammaproteobacteria	ZNF774
397043	ENSG00000196391	rs2589959	0.247407827	0.875803558	0.166133197	0.884205045	0.289384844	-0.045275207	0.146888886	-0.018162918	0.247972393	0.288563049	0.104904696	0.124228942	0.392140718	0.387419572	0.968970412	0.998920199	Bacteria.Firmicutes.Clostridia.Clostridiales.Lachnospiraceae..Eubacterium..ventriosum.group	ZNF774
397044	ENSG00000196391	rs2589959	0.544856454	0.560986504	0.3836917	0.370697448	0.108336736	-0.113134766	0.067458926	-0.078224308	0.177999922	0.193612584	0.076923992	0.08678895	0.35233667	0.201277452	0.824150901	0.983601814	Bacteria.Firmicutes.Clostridia.Clostridiales.Ruminococcaceae..Eubacterium..coprostanoligenes.group	ZNF774
397045	ENSG00000196391	rs2589959	0.494355096	0.839256202	0.417806307	0.927004866	0.148977901	-0.045334854	0.07039825	-0.009580587	0.216785014	0.22261522	0.086341443	0.104177084	0.41419507	0.349372803	0.861493057	0.944364941	Bacteria.Firmicutes.Clostridia.Clostridiales.Lachnospiraceae..Eubacterium..xylanophilum.group	ZNF774
397046	ENSG00000196391	rs2589959	0.912519542	0.971356102	0.025606261	0.10059499	0.015966158	-0.005438375	0.169898848	-0.141404251	0.144774322	0.150881727	0.074391878	0.084912616	0.320218686	0.222025606	0.280410432	0.791926866	Bacteria.Firmicutes.Negativicutes.Selenomonadales.Veillonellaceae.Veillonella	ZNF774
397047	ENSG00000196391	rs2589959	0.838753524	0.729852993	0.839430068	0.526315633	0.04559051	-0.067387564	-0.02107566	0.060028219	0.223162813	0.194318535	0.103604941	0.094232934	0.47930676	0.298521998	0.998793879	0.998019463	Bacteria.Firmicutes.Clostridia.Clostridiales.Lachnospiraceae.Blautia	ZNF774
397048	ENSG00000196391	rs2589959	0.934051906	0.939723797	0.960764194	0.83422526	0.014332859	0.014278007	-0.003934845	0.018975535	0.172551568	0.188102079	0.079682129	0.090310259	0.401720815	0.183726949	0.968800739	0.950167126	Bacteria.Firmicutes.Clostridia.Clostridiales.Lachnospiraceae..Eubacterium..eligens.group	ZNF774
397049	ENSG00000196391	rs2589959	0.938464942	0.86678595	0.947030873	0.434584139	0.011605108	0.026585476	0.004456359	-0.057142094	0.149754741	0.157873795	0.066822963	0.072684564	0.29049601	0.163843469	0.909618463	0.930485945	Bacteria.Proteobacteria.Gammaproteobacteria.Pasteurellales.Pasteurellaceae.Haemophilus	ZNF774
397050	ENSG00000196391	rs2589959	0.510892679	0.923475139	0.519579698	0.952851537	0.414642676	-0.0670912	-0.076770566	0.008145431	0.627265544	0.695785453	0.118571795	0.137240665	0.869841742	0.746543749	0.876277026	0.8817038	Bacteria.Firmicutes.Clostridia.Clostridiales.Lachnospiraceae	ZNF774
397051	ENSG00000196391	rs2589959	0.998719895	0.893669908	0.921770639	0.826524851	-0.000406404	0.033271749	-0.009769841	0.021286009	0.252352163	0.247966681	0.09910583	0.096740206	0.595073938	0.363622628	0.999469974	0.995685903	Bacteria.Bacteroidetes.Bacteroidia.Bacteroidales.Porphyromonadaceae.Barnesiella	ZNF774
397052	ENSG00000196391	rs2589959	0.934786312	0.485024462	0.388934313	0.11554427	-0.012257121	0.122411189	-0.071533314	0.161122336	0.149227644	0.174325594	0.082480657	0.10103246	0.343703947	0.092108923	0.788564457	0.980985352	Bacteria.Firmicutes.Clostridia.Clostridiales.Ruminococcaceaencultured	ZNF774
397053	ENSG00000196391	rs2589959	0.355181204	0.786317542	0.280540185	0.991414638	-0.286988239	0.066804639	-0.108666306	-0.000942995	0.308215871	0.245424301	0.099874581	0.087304613	0.520571299	0.446095831	0.998986731	0.998377846	Bacteria.Firmicutes.Clostridia.Clostridiales.Family.XI.Anaerococcus	ZNF774
397054	ENSG00000196391	rs2589959	0.413378594	0.551604789	0.249500806	0.384863039	0.155438162	-0.110658141	-0.080356366	0.060857762	0.188829882	0.184915703	0.069165373	0.069568798	0.265417107	0.215618802	0.943988959	0.90768061	Bacteria.Proteobacteria.Betaproteobacteria.Burkholderiales.Alcaligenaceae	ZNF774
397055	ENSG00000196391	rs2589959	0.289966303	0.500863036	0.107093349	0.299589526	0.193740308	-0.134456174	0.210507909	-0.152627919	0.181615412	0.198648233	0.128857105	0.145980554	0.240805972	0.198245604	0.731551227	0.994989321	Bacteria.Actinobacteria.Coriobacteriia.Coriobacteriales	ZNF774
397056	ENSG00000196391	rs2589959	0.828925283	0.875830441	0.709300889	0.1609941	0.033651666	-0.024433399	0.024006998	-0.091307565	0.155120585	0.155761086	0.064119846	0.064407245	0.314162667	0.159170361	0.837429938	0.873225638	Bacteria.Fusobacteria.Fusobacteriia.Fusobacteriales	ZNF774
397057	ENSG00000196391	rs2589959	0.237575523	0.816294109	0.236984915	0.807287181	0.612130624	-0.141209623	-0.149150882	0.036160011	0.513583111	0.605416837	0.124979776	0.147647049	0.645167892	0.735428019	0.865092549	0.99665811	Bacteria.Proteobacteria	ZNF774
397058	ENSG00000196391	rs2589959	0.130770761	0.620572503	0.014628386	0.452139116	0.261205434	-0.090300379	0.182379509	-0.065072467	0.170711167	0.181551248	0.072734609	0.08603646	0.146799261	0.189063886	0.67383014	0.924960833	Bacteria.Firmicutes.Clostridia.Clostridiales.Ruminococcaceae.Ruminococcus.2	ZNF774
397059	ENSG00000196391	rs2589959	0.858557337	0.910815898	0.620162965	0.84574471	0.027048101	-0.017578063	0.027868504	-0.012617252	0.151183678	0.156332943	0.055964626	0.064598785	0.261458971	0.178015711	0.95477287	0.980093116	Bacteria.Firmicutes.Negativicutes.Selenomonadales.Veillonellaceae.Dialister	ZNF774
397060	ENSG00000196391	rs2589959	0.936899216	0.846959882	0.922496373	0.388578803	0.011872448	0.030619009	0.006509261	-0.063104298	0.14939523	0.15802645	0.066650651	0.072706854	0.29814259	0.157010958	0.885046842	0.881794839	Bacteria.Proteobacteria.Gammaproteobacteria.Pasteurellales.Pasteurellaceae	ZNF774
397061	ENSG00000196391	rs2589959	0.86855067	0.423752231	0.661781258	0.294842187	-0.031182148	0.19665233	-0.041859131	0.120962995	0.187680188	0.244310865	0.095256529	0.114553979	0.546517981	0.197383793	0.999274386	0.998480911	Bacteria.Firmicutes.Clostridia.Clostridiales.Ruminococcaceae.Ruminococcaceae.UCG.013	ZNF774
397062	ENSG00000196391	rs2589959	0.861742722	0.984485143	0.699429051	0.566319563	0.026410273	0.00311668	-0.03340565	0.055618284	0.151056285	0.159665676	0.086146591	0.09649603	0.316412729	0.164698317	0.998239218	0.988173762	Bacteria.Firmicutes.Clostridia.Clostridiales.Ruminococcaceae.Flavonifractor	ZNF774
397063	ENSG00000196391	rs2589959	0.839289596	0.665796807	0.777473391	0.594464476	-0.07505154	0.148079215	0.027433678	-0.050805923	0.36861563	0.341297479	0.096675054	0.094968634	0.785627056	0.515398572	0.89018124	0.89747881	Bacteria.Firmicutes.Clostridia.Clostridiales.Lachnospiraceae..Eubacterium..rectale.group	ZNF774
397064	ENSG00000196391	rs2589959	0.784705191	0.742944226	0.601863158	0.548239581	-0.058821364	0.064789327	0.047302201	-0.054514665	0.214435975	0.196726826	0.090228878	0.090329692	0.391171888	0.207398477	0.99786128	0.999462671	Bacteria.Firmicutes.Clostridia.Clostridiales.Lachnospiraceae.Anaerostipes	ZNF774
397065	ENSG00000196391	rs2589959	0.288934426	0.671468542	0.191970423	0.71909093	0.227959421	-0.097260499	0.131191413	-0.051324736	0.213232336	0.228292256	0.099517935	0.142088354	0.321661979	0.281362933	0.815177627	0.996667742	Bacteria.Firmicutes.Clostridia.Clostridiales.Family.XIII.Family.XIII.AD3011.group	ZNF774
397066	ENSG00000196391	rs2589959	0.982510424	0.785502375	0.843333236	0.614587621	0.003836467	0.053262486	0.011928391	-0.036222391	0.174345894	0.194911079	0.060119535	0.071594869	0.487145567	0.259047589	0.998302481	0.99762474	Bacteria.Proteobacteria.Gammaproteobacteria.Enterobacteriales.Enterobacteriaceae.Escherichia.Shigella	ZNF774
397067	ENSG00000196391	rs2589959	0.612590288	0.576730227	0.33408241	0.268902043	-0.099434023	0.10157463	-0.059502478	0.067217484	0.195429133	0.181075626	0.061150626	0.060285756	0.331660023	0.204945931	0.998735039	0.999709092	Bacteria.Bacteroidetes.Bacteroidia.Bacteroidales.Prevotellaceae.Prevotella.9	ZNF774
397068	ENSG00000196391	rs2589959	0.488427333	0.656899862	0.304201008	0.46417691	0.125616229	-0.075466716	0.086075485	-0.057633272	0.180297652	0.169124961	0.08312219	0.078277638	0.238737593	0.168598343	0.999550314	0.996901429	Bacteria.Proteobacteria.Gammaproteobacteria.Pseudomonadales	ZNF774
397069	ENSG00000196391	rs2589959	0.337550963	0.490675121	0.156940691	0.312587932	0.178540008	-0.138625586	0.167626996	-0.140540552	0.184816459	0.200006411	0.117080262	0.13811097	0.271975185	0.196951005	0.867267722	0.989731238	Bacteria.Actinobacteria.Coriobacteriia.Coriobacteriales.Coriobacteriaceae	ZNF774
397070	ENSG00000196391	rs2589959	0.271707275	0.38782027	0.026452258	0.18141912	-0.192734288	0.184879784	-0.129047019	0.102071952	0.173883431	0.212670665	0.056838235	0.075572234	0.211628683	0.170796735	0.663284702	0.708177274	Bacteria.Firmicutes.Clostridia.Clostridiales.Lachnospiraceae.Tyzzerella	ZNF774
397071	ENSG00000196391	rs2589959	0.986105662	0.970985076	0.46017057	0.527318276	0.002664918	0.005708164	-0.04171955	0.04302105	0.152446914	0.156340723	0.056156712	0.067699431	0.345239067	0.210682622	0.692203044	0.973263996	Bacteria.Firmicutes.Negativicutes.Selenomonadales.Acidaminococcaceae	ZNF774
397072	ENSG00000196391	rs2589959	0.907908951	0.954988875	0.968317554	0.898087949	0.026328453	0.013854775	0.002909066	0.011260695	0.226732174	0.244533784	0.072964767	0.087583343	0.555704654	0.413591385	0.999586829	0.996426659	Bacteria.Firmicutes.Negativicutes.Selenomonadales.Veillonellaceae.Megasphaera	ZNF774
397073	ENSG00000196391	rs2589959	0.657432214	0.844498291	0.649390211	0.950565418	0.100475814	-0.038492456	0.037272207	-0.004819749	0.225546102	0.19547637	0.081613012	0.077446918	0.429107481	0.256617269	0.987941569	0.997803387	Bacteria.Actinobacteria.Actinobacteria.Micrococcales	ZNF774
397074	ENSG00000196391	rs2589959	0.90738437	0.928779191	0.405801913	0.594260531	-0.018281586	0.014488283	0.090681494	-0.061810832	0.156539328	0.161478202	0.108384898	0.11547546	0.238997919	0.164497203	0.948026682	0.957840489	Bacteria.Firmicutes.Clostridia.Clostridiales.Ruminococcaceae.Ruminiclostridium.5	ZNF774
397075	ENSG00000196391	rs2589959	0.135382112	0.680034667	0.039834277	0.822953495	-0.319905831	0.080113207	-0.166498302	0.017786633	0.211618978	0.193393633	0.079400558	0.079178442	0.246928843	0.303678895	0.997152221	0.990360691	Bacteria.Firmicutes.Clostridia.Clostridiales.Family.XI	ZNF774
397076	ENSG00000196391	rs2589959	0.786016418	0.868889012	0.499783284	0.969001168	0.041211415	-0.025893547	0.043582746	0.002644987	0.151182423	0.156254923	0.064227407	0.067804973	0.263913508	0.15560087	0.996546716	0.99835739	Bacteria.Firmicutes.Clostridia.Clostridiales.Ruminococcaceae.Ruminococcaceae.UCG.002	ZNF774
397077	ENSG00000196391	rs2589959	0.554974325	0.982091111	0.569700072	0.521886267	0.120357952	-0.003957722	0.040445982	0.041581271	0.202844467	0.175644427	0.07078966	0.064579493	0.374866616	0.329554414	0.899680222	0.926870238	Bacteria.Firmicutes.Clostridia.Clostridiales.Lachnospiraceae.Lachnospiraceae.UCG.010	ZNF774
397078	ENSG00000196391	rs2589959	0.931438699	0.875497679	0.668130569	0.671932454	-0.014793695	0.027587739	-0.030381556	0.032864504	0.171295091	0.175395772	0.07054917	0.077256397	0.35593704	0.231490833	0.998970432	0.998994847	Bacteria.Firmicutes.Erysipelotrichia.Erysipelotrichales.Erysipelotrichaceae.Erysipelatoclostridium	ZNF774
397079	ENSG00000196391	rs2589959	0.653988943	0.881114248	0.671622854	0.912331804	0.250631715	-0.079082428	-0.041466347	0.010804107	0.556621217	0.526734349	0.097379486	0.097756388	0.906199841	0.75092529	0.998912436	0.995383189	Bacteria.Bacteroidetes.Bacteroidia.Bacteroidales	ZNF774
397080	ENSG00000196391	rs2589959	0.35017218	0.916411828	0.356319249	0.96304978	1.115668575	-0.113566795	-0.178459554	0.008348555	1.185708888	1.077920256	0.192116581	0.179527287	0.999415694	0.905661887	0.990344402	0.984024559	Bacteria.Firmicutes	ZNF774
397081	ENSG00000196391	rs2589959	0.876056967	0.524523823	0.745432218	0.407890465	-0.03415962	0.165534707	-0.028409884	0.091258462	0.218166342	0.258732855	0.087138527	0.109563698	0.601244017	0.257506025	0.99946547	0.972078348	Bacteria.Firmicutes.Erysipelotrichia.Erysipelotrichales.Erysipelotrichaceae..Clostridium..innocuum.group	ZNF774
397082	ENSG00000196391	rs2589959	0.904602721	0.845550002	0.007909776	0.192574152	-0.017208394	0.029383831	0.207154259	-0.11154467	0.143033228	0.150249496	0.075623418	0.084730961	0.290372078	0.191573403	0.778790035	0.902865961	Bacteria.Firmicutes.Clostridia.Clostridiales.Lachnospiraceae.Coprococcus.1	ZNF774
397083	ENSG00000196391	rs2589959	0.626168564	0.810549873	0.641947571	0.836746696	0.240320417	-0.108509404	-0.041980092	0.018086537	0.491033159	0.450846731	0.089868698	0.087428615	0.839866792	0.722471372	0.99911693	0.994841575	Bacteria.Bacteroidetes.Bacteroidia.Bacteroidales.Bacteroidaceae.Bacteroides	ZNF774
397084	ENSG00000196391	rs2589959	0.900518338	0.793191638	0.700048943	0.493660956	-0.024714906	0.047203567	-0.033116072	0.054110733	0.196949649	0.179322895	0.085585554	0.078612271	0.485399673	0.242860871	0.95944309	0.956466638	Bacteria.Firmicutes.Clostridia.Clostridiales.Ruminococcaceae.Ruminococcaceae.UCG.003	ZNF774
397085	ENSG00000196391	rs2589959	0.829399657	0.875250306	0.711644855	0.160604432	0.033587627	-0.024556456	0.023807679	-0.091385237	0.15526281	0.155811461	0.064129461	0.064401144	0.313904184	0.164090789	0.823292285	0.8806471	Bacteria.Fusobacteria.Fusobacteriia.Fusobacteriales.Fusobacteriaceae.Fusobacterium	ZNF774
397086	ENSG00000196391	rs2589959	0.860458255	0.824852478	0.883206938	0.614725712	0.030726468	-0.037806999	-0.010429004	0.035509932	0.174108598	0.170156541	0.070717238	0.070214116	0.402418707	0.216286337	0.955567321	0.922202075	Bacteria.Firmicutes.Clostridia.Clostridiales.Lachnospiraceae.Roseburia	ZNF774
397087	ENSG00000196391	rs2589959	0.230689972	0.69999811	0.130267607	0.699038928	0.254175295	-0.091895649	0.127816807	-0.043149057	0.210105554	0.237453823	0.08342373	0.111121118	0.286213771	0.361588766	0.940017368	0.965871995	Bacteria.Firmicutes.Clostridia.Clostridiales.Ruminococcaceae.Ruminiclostridium.6	ZNF774
397088	ENSG00000196391	rs2589959	0.404040511	0.523113965	0.040235304	0.12289978	0.129893835	-0.112049137	0.155442752	-0.118481412	0.154668416	0.174538574	0.074282738	0.075817166	0.216032986	0.140171144	0.713126428	0.956405468	Bacteria.Firmicutes.Clostridia.Clostridiales.Peptostreptococcaceae.Intestinibacter	ZNF774
397089	ENSG00000196391	rs2589959	0.869834124	0.832559046	0.565200017	0.54472755	-0.027934371	0.036018099	0.046184728	-0.056996796	0.169805655	0.169689276	0.07989798	0.093617047	0.341016671	0.155235872	0.878455878	0.975774121	Bacteria.Firmicutes.Clostridia.Clostridiales.Lachnospiraceae..Eubacterium..hallii.group	ZNF774
397090	ENSG00000196391	rs2589959	0.888389206	0.941061921	0.997664358	0.937446691	0.021701944	-0.011902622	-0.000214869	0.006657796	0.154039157	0.160375178	0.073124175	0.084512205	0.321819908	0.198578555	0.999334555	0.999343081	Bacteria.Firmicutes.Erysipelotrichia.Erysipelotrichales.Erysipelotrichaceae.Erysipelotrichaceae.UCG.003	ZNF774
397091	ENSG00000196391	rs2589959	0.959757587	0.886141578	0.18247768	0.650621476	0.007531636	0.024738881	0.104335014	-0.039455958	0.148700322	0.172105206	0.077437675	0.086721462	0.354763349	0.176377937	0.545558942	0.962515407	Bacteria.Actinobacteria.Actinobacteria.Bifidobacteriales.Bifidobacteriaceae.Bifidobacterium	ZNF774
397092	ENSG00000196391	rs2589959	0.85972417	0.938526333	0.964891371	0.648926463	0.0271521	-0.012235162	0.003140951	0.035362166	0.153041077	0.158043074	0.071088438	0.077320887	0.286372754	0.16821843	0.998880039	0.97913007	Bacteria.Proteobacteria.Deltaproteobacteria.Desulfovibrionales.Desulfovibrionaceae.Bilophila	ZNF774
397093	ENSG00000196391	rs2589959	0.924771814	0.974339148	0.754905037	0.812198097	0.01437973	-0.005048019	-0.017928379	0.014297315	0.151706948	0.156339392	0.057191568	0.059935687	0.291522482	0.233594129	0.99994518	0.999865593	Bacteria.Bacteroidetes.Bacteroidia.Bacteroidales.Prevotellaceae	ZNF774
397094	ENSG00000196391	rs2589959	0.255437003	0.9894046	0.235611012	0.86158561	0.352681515	0.003845854	-0.120694574	-0.017471381	0.307425694	0.288507728	0.100835809	0.099814756	0.534321052	0.554003464	0.996108676	0.998901623	Bacteria.Firmicutes.Clostridia.Clostridiales.Lachnospiraceae..Ruminococcus..gnavus.group	ZNF774
397095	ENSG00000196391	rs2589959	0.614429679	0.924117691	0.363196446	0.639003813	0.080996011	0.015884053	0.065240169	0.039963563	0.160020001	0.166128663	0.071251979	0.084800169	0.276142249	0.151031088	0.999989953	0.995249858	Bacteria.Firmicutes.Clostridia.Clostridiales.Christensenellaceae	ZNF774
397096	ENSG00000196391	rs2589959	0.705109238	0.727332008	0.52114458	0.512321327	0.061888111	-0.0608844	-0.04063371	0.053424593	0.162830795	0.173874848	0.062995203	0.081094806	0.312286019	0.178772876	0.997466038	0.994193156	Bacteria.Bacteroidetes.Bacteroidia.Bacteroidales.Rikenellaceae	ZNF774
397097	ENSG00000196391	rs2589959	0.476826996	0.774195989	0.337893382	0.889282497	0.136867018	-0.053418337	0.081908829	-0.012823271	0.191290017	0.185435376	0.084848819	0.091758133	0.296974747	0.223429182	0.911591624	0.908427286	Bacteria.Firmicutes.Clostridia.Clostridiales.Ruminococcaceae.Ruminococcaceae.UCG.005	ZNF774
397098	ENSG00000196391	rs2589959	0.908489588	0.846005422	0.79596601	0.822888863	-0.027728517	-0.05052281	-0.022571082	-0.022428423	0.240311112	0.259114217	0.08693934	0.099804635	0.641107917	0.399878784	0.831443483	0.899430337	Bacteria.Firmicutes.Erysipelotrichia.Erysipelotrichales.Erysipelotrichaceae.Faecalitalea	ZNF774
397099	ENSG00000196391	rs2589959	0.128925899	0.185008823	0.058609679	0.08558736	0.336680751	-0.299562152	0.180973167	-0.164112708	0.218964384	0.223640608	0.094038408	0.094031406	0.183636216	0.128378173	0.963485106	0.971945944	Bacteria.Firmicutes.Bacilli.Lactobacillales.Carnobacteriaceae.Granulicatella	ZNF774
397100	ENSG00000196391	rs2589959	0.19103703	0.290148066	0.073725122	0.167013555	-0.311663229	0.217959054	-0.140761977	0.103121378	0.235915672	0.204396137	0.077460546	0.073802267	0.308857718	0.21177064	0.984987993	0.971423926	Bacteria.Proteobacteria.Deltaproteobacteria.Desulfovibrionales.Desulfovibrionaceae.Desulfovibrio	ZNF774
397101	ENSG00000196391	rs2589959	0.268688271	0.169248999	0.15657393	0.077679299	-0.314960228	0.345533348	-0.144083462	0.180165469	0.282353014	0.248614489	0.100545755	0.100525804	0.429999573	0.160599522	0.996483139	0.836904115	Bacteria.Bacteroidetes.Bacteroidia.Bacteroidales.Porphyromonadaceae.Butyricimonas	ZNF774
397102	ENSG00000196391	rs2589959	0.830687733	0.902822095	0.522666642	0.861895626	-0.039743855	-0.024965419	-0.042272268	-0.013640096	0.185140647	0.203687199	0.065776326	0.078103214	0.38604393	0.282641007	0.998115183	0.997475092	Bacteria.Firmicutes.Clostridia.Clostridiales.Clostridiaceae.1	ZNF774
397103	ENSG00000196391	rs2589959	0.49221197	0.539461929	0.42730624	0.393076296	0.162085859	-0.124302284	0.066081387	-0.063267047	0.234688461	0.201514414	0.08273205	0.073593551	0.405543578	0.243504819	0.999814869	0.919133689	Bacteria.Actinobacteria.Actinobacteria.Corynebacteriales.Corynebacteriaceae	ZNF774
397104	ENSG00000196391	rs2589959	0.805158642	0.885698014	0.642934737	0.776282358	0.038511939	-0.023329756	-0.032304092	0.020898783	0.155496989	0.161667838	0.069360742	0.073243415	0.29662064	0.175158948	0.909956399	0.953661219	Bacteria.Proteobacteria.Deltaproteobacteria	ZNF774
397105	ENSG00000196391	rs2589959	0.878331519	0.962536884	0.947042392	0.810966562	0.038243903	0.009847128	0.005931641	0.019574945	0.248855228	0.208851422	0.088964142	0.081514951	0.646829303	0.396086515	0.999028109	0.997798285	Bacteria.Actinobacteria.Actinobacteria.Micrococcales.Micrococcaceae	ZNF774
397106	ENSG00000196391	rs2589959	0.872939418	0.971641889	0.521518722	0.668971155	0.024132533	-0.005820214	-0.038542412	0.027751041	0.150313047	0.16310347	0.059806883	0.064615103	0.302717382	0.228700204	0.973523722	0.991974206	Bacteria.Proteobacteria.Betaproteobacteria.Burkholderiales.Alcaligenaceae.Parasutterella	ZNF774
397107	ENSG00000196391	rs2589959	0.818471407	0.888454212	0.700078705	0.775602797	0.035834571	-0.022712657	-0.02681159	0.020896858	0.155512612	0.161307719	0.069299414	0.073008659	0.266175863	0.172284783	0.972085394	0.961745829	Bacteria.Proteobacteria.Deltaproteobacteria.Desulfovibrionales.Desulfovibrionaceae	ZNF774
397108	ENSG00000196391	rs2589959	0.848073935	0.997937798	0.767790009	0.711268907	-0.042187886	0.000475075	0.024243862	0.027793814	0.219351058	0.183115559	0.081770702	0.074764542	0.430662992	0.280488523	0.998997514	0.969189617	Bacteria.Firmicutes.Clostridia.Clostridiales.Ruminococcaceae.Subdoligranulum	ZNF774
397109	ENSG00000196391	rs2589959	0.798210694	0.730258012	0.625134222	0.524007763	-0.05383826	0.068528413	-0.037251074	0.04456858	0.20973413	0.197917342	0.075885137	0.069574385	0.394319973	0.234776911	0.951453027	0.997412515	Bacteria.Proteobacteria.Gammaproteobacteria.Enterobacteriales.Enterobacteriaceae.Citrobacter	ZNF774
397110	ENSG00000196391	rs2589959	0.991518361	0.830587602	0.868504514	0.733549354	0.001958865	0.047793307	0.010261575	-0.025833555	0.183574114	0.222504122	0.06174084	0.075569695	0.568698104	0.283833315	0.99617189	0.965530807	Bacteria.Proteobacteria.Gammaproteobacteria.Enterobacteriales.Enterobacteriaceae	ZNF774
397111	ENSG00000196391	rs2589959	0.482654186	0.468825786	0.218369404	0.253455032	-0.140184545	0.147782672	0.093703462	-0.097396806	0.198553175	0.202831907	0.075402124	0.084541901	0.350321142	0.218830737	0.818551866	0.816494765	Bacteria.Firmicutes.Negativicutes.Selenomonadales.Veillonellaceae	ZNF774
397112	ENSG00000196391	rs2589959	0.797681743	0.88229322	0.343772124	0.707611921	-0.042035489	0.025122858	0.072801278	-0.032392346	0.163317047	0.169021459	0.07634464	0.085991917	0.301320005	0.199039503	0.890732322	0.911550087	Bacteria.Firmicutes.Clostridia.Clostridiales.Lachnospiraceaencultured	ZNF774
397113	ENSG00000196391	rs2589959	0.21395506	0.559448998	0.060324862	0.441252202	0.227207321	-0.114771249	0.186890283	-0.101714017	0.18106192	0.195642814	0.097787586	0.131285658	0.213611283	0.201140569	0.652108378	0.987554159	Bacteria.Firmicutes.Clostridia.Clostridiales.Family.XIII	ZNF774
397114	ENSG00000196391	rs2589959	0.808230061	0.303082942	0.375011212	0.019838511	-0.045291929	0.17852988	-0.07610621	0.214016588	0.185862009	0.172003036	0.085209065	0.089643001	0.489147536	0.145482941	0.964373737	0.973105641	Bacteria.Firmicutes.Clostridia.Clostridiales.Ruminococcaceae.Ruminiclostridium.9	ZNF774
397115	ENSG00000196391	rs2589959	0.328075307	0.696505236	0.207739171	0.675195571	0.203905586	-0.080236965	-0.097094442	0.032271778	0.20694781	0.204816928	0.076315519	0.076673269	0.321792194	0.245546138	0.951961461	0.931534808	Bacteria.Proteobacteria.Betaproteobacteria	ZNF774
397116	ENSG00000196391	rs2589959	0.558774475	0.9096298	0.571231127	0.771990279	0.198931114	0.03451072	-0.041602882	-0.020421775	0.338521404	0.302880126	0.073105058	0.070186292	0.735307527	0.579682361	0.999785669	0.999420701	Bacteria.Firmicutes.Clostridia.Clostridiales.Ruminococcaceae.Faecalibacterium	ZNF774
397117	ENSG00000196391	rs2589959	0.524393705	0.671155586	0.418582062	0.634684801	-0.187871239	0.095673793	-0.101046834	0.041893113	0.293552738	0.224340575	0.124138817	0.08776051	0.346196911	0.320630674	0.998201428	0.99782309	Bacteria.Firmicutes.Bacilli.Bacillales.Staphylococcaceae.Staphylococcus	ZNF774
397118	ENSG00000196391	rs2589959	0.96773385	0.907740456	0.308136217	0.873525792	-0.006175664	-0.019608138	-0.068637109	0.012184434	0.152093423	0.168549176	0.066827958	0.076247488	0.394115873	0.187757745	0.702062112	0.924689794	Bacteria.Firmicutes.Clostridia.Clostridiales.Lachnospiraceae.Lachnospira	ZNF774
397119	ENSG00000196391	rs2589959	0.876771147	0.546725392	0.77469633	0.38347541	-0.033744938	0.14330176	-0.028064704	0.102745489	0.216777333	0.236549649	0.097645786	0.117107985	0.4845488	0.199676811	0.999550585	0.940419146	Bacteria.Firmicutes.Clostridia.Clostridiales.Lachnospiraceae.Lachnospiraceae.ND3007.group	ZNF774
397120	ENSG00000196391	rs2589959	0.396839636	0.590356641	0.274904135	0.497108784	0.174580284	-0.108946261	-0.083454587	0.05181007	0.204707742	0.201394449	0.075800207	0.075876324	0.299673432	0.239446697	0.938500455	0.913406184	Bacteria.Proteobacteria.Betaproteobacteria.Burkholderiales	ZNF774
397121	ENSG00000196391	rs2589959	0.509863305	0.597963214	0.253123305	0.336868747	-0.13349504	0.095633661	0.123351574	-0.092067836	0.201456818	0.180476783	0.10699548	0.095168994	0.383035958	0.204004133	0.925664213	0.972299477	Bacteria.Actinobacteria	ZNF774
397122	ENSG00000196391	rs2589959	0.667324604	0.454378498	0.455969989	0.204428723	-0.101716784	0.151010692	-0.060592736	0.092215572	0.235587556	0.200657447	0.080799316	0.071947275	0.518168991	0.259301766	0.996423631	0.938343963	Bacteria.Bacteroidetes.Bacteroidia.Bacteroidales.Prevotellaceae.Prevotella.7	ZNF774
397123	ENSG00000196418	rs111952821	0.116391209	0.109280177	0.536596331	0.529853006	0.248154894	-0.473061893	0.051364301	-0.095693067	0.155975359	0.291409555	0.082683299	0.151517512	0.116701638	0.048042907	0.692614621	0.932690213	Bacteria.Actinobacteria.Actinobacteria	ZNF124
397124	ENSG00000196418	rs111952821	0.054108367	0.03977414	0.368051673	0.589456069	0.366654987	-0.645384219	0.085970364	-0.076082776	0.186979533	0.307677727	0.094854165	0.140303183	0.099611172	0.025847618	0.763524464	0.98786785	Bacteria.Bacteroidetes.Bacteroidia.Bacteroidales.Porphyromonadaceae.Odoribacter	ZNF124
397125	ENSG00000196418	rs111952821	0.033232806	0.009668044	0.155014452	0.467713288	0.344092731	-0.62663104	0.123968374	-0.093451432	0.158217133	0.23513243	0.086178253	0.127940571	0.040346002	0.005148112	0.520741376	0.952957857	Bacteria.Actinobacteria.Actinobacteria.Bifidobacteriales.Bifidobacteriaceae	ZNF124
397126	ENSG00000196418	rs111952821	0.186169643	0.046560612	0.125088725	0.022601164	0.205225255	-0.465491629	0.111838801	-0.23147814	0.153623001	0.229489754	0.071991996	0.099139353	0.103666964	0.020955489	0.996033175	0.929840174	Bacteria.Firmicutes.Clostridia.Clostridiales.Lachnospiraceae.Lachnospiraceae.NK4A136.group	ZNF124
397127	ENSG00000196418	rs111952821	0.098727935	0.03966613	0.752974685	0.929870175	0.261132679	-0.564646961	0.020721179	-0.009391262	0.155929101	0.269035784	0.065566485	0.106302407	0.090639791	0.02413583	0.905807925	0.996759562	Bacteria.Bacteroidetes.Bacteroidia.Bacteroidales.Porphyromonadaceae	ZNF124
397128	ENSG00000196418	rs111952821	0.370709732	0.165170173	0.39942277	0.518537926	0.172322291	-0.44014904	0.064791408	-0.07298152	0.191194494	0.313619289	0.076391904	0.112438101	0.301128218	0.10601039	0.875690782	0.87202988	Bacteria.Firmicutes.Negativicutes.Selenomonadales.Veillonellaceae	ZNF124
397129	ENSG00000196418	rs111952821	0.051894329	0.298014621	0.378697455	0.47704333	0.336852864	-0.333887932	-0.074061195	-0.113117238	0.170141702	0.318298508	0.083566362	0.158174445	0.09344841	0.131678126	0.70732593	0.982679299	Bacteria.Firmicutes.Bacilli	ZNF124
397130	ENSG00000196418	rs111952821	0.119105044	0.030792107	0.899798481	0.884370363	0.262532958	-0.586267373	-0.015521061	-0.024740637	0.166259726	0.265631777	0.122791846	0.169462272	0.121912245	0.019168152	0.84628754	0.868048281	Bacteria.Firmicutes.Clostridia.Clostridiales.Ruminococcaceae.Butyricicoccus	ZNF124
397131	ENSG00000196418	rs111952821	0.337704487	0.077911964	0.769370709	0.878557457	0.220343518	-0.583787092	-0.029758301	-0.021645711	0.228162546	0.325993312	0.101078692	0.141114003	0.295475802	0.068696758	0.988161388	0.958055178	Bacteria.Firmicutes.Bacilli.Lactobacillales.Carnobacteriaceae	ZNF124
397132	ENSG00000196418	rs111952821	0.03896356	0.015756935	0.233037327	0.457218967	0.343554724	-0.614843684	0.083655821	-0.069805087	0.163089753	0.248068085	0.069503739	0.093343497	0.04547913	0.009491133	0.998409995	0.996467843	Bacteria.Verrucomicrobia	ZNF124
397133	ENSG00000196418	rs111952821	0.067643525	0.112422502	0.333327643	0.6888717	0.462000117	-0.665169288	0.119445323	-0.077154636	0.248667033	0.413443886	0.122560934	0.19185447	0.218382211	0.130488914	0.923478391	0.989021773	Bacteria.Firmicutes.Clostridia.Clostridiales.Ruminococcaceae.Anaerotruncus	ZNF124
397134	ENSG00000196418	rs111952821	0.144640845	0.111988001	0.366217331	0.408683684	0.637999533	-1.05783606	-0.084182142	0.114375545	0.432185204	0.656699814	0.092524047	0.137551556	0.682950103	0.374449829	0.956359196	0.930754062	Bacteria.Firmicutes.Clostridia.Clostridiales.Ruminococcaceae	ZNF124
397135	ENSG00000196418	rs111952821	0.094321561	0.022168646	0.738071829	0.532192933	0.304121635	-0.650020394	-0.022570055	0.063450325	0.17916318	0.277464809	0.067208782	0.10104097	0.114485482	0.019933902	0.943988959	0.921403089	Bacteria.Proteobacteria.Betaproteobacteria.Burkholderiales.Alcaligenaceae	ZNF124
397136	ENSG00000196418	rs111952821	0.121935802	0.069602698	0.753248165	0.301305588	0.253583937	-0.456947043	-0.021800176	0.101869219	0.161844746	0.247738691	0.069059763	0.097781922	0.104574013	0.028884931	0.847369666	0.908397531	Bacteria.Firmicutes.Negativicutes.Selenomonadales.Acidaminococcaceae.Phascolarctobacterium	ZNF124
397137	ENSG00000196418	rs111952821	0.426874035	0.232809631	0.154804016	0.051118177	-0.376186719	0.958792316	0.160922207	-0.370218294	0.470533003	0.796200795	0.111809286	0.186355265	0.7223152	0.527977527	0.845959081	0.99665811	Bacteria.Proteobacteria	ZNF124
397138	ENSG00000196418	rs111952821	0.773605182	0.858610222	0.153825836	0.061774329	0.059126037	-0.062291552	-0.121396424	0.249919453	0.204698045	0.348306403	0.084143553	0.131521613	0.501513163	0.369384848	0.777321829	0.720624033	Bacteria.Firmicutes.Clostridia.Clostridiales.Ruminococcaceae.Ruminococcaceae.UCG.014	ZNF124
397139	ENSG00000196418	rs111952821	0.138625881	0.048190839	0.247008759	0.089395182	0.231095546	-0.471100012	-0.079472119	0.163479111	0.154160124	0.234022435	0.068041195	0.094827256	0.098152253	0.019823191	0.601120682	0.880200813	Bacteria.Firmicutes.Negativicutes.Selenomonadales.Acidaminococcaceae	ZNF124
397140	ENSG00000196418	rs111952821	0.194873365	0.106157294	0.424918332	0.305762729	0.217070343	-0.432025455	0.076427754	-0.136079166	0.165753784	0.263733567	0.095190421	0.131838683	0.157428259	0.047085003	0.997851323	0.952625486	Bacteria.Firmicutes.Clostridia.Clostridiales.Lachnospiraceae.Fusicatenibacter	ZNF124
397141	ENSG00000196418	rs111952821	0.132285513	0.08823851	0.725498562	0.840048412	0.322092996	-0.597910373	0.03982107	-0.035184954	0.211346649	0.345539836	0.112929819	0.173642282	0.217623624	0.074229372	0.998330087	0.999834196	Bacteria.Actinobacteria.Coriobacteriia.Coriobacteriales.Coriobacteriaceae.Collinsella	ZNF124
397142	ENSG00000196418	rs111952821	0.123370572	0.033649831	0.995090126	0.827902502	0.270943921	-0.590044726	-0.000571036	-0.028653346	0.173600995	0.271971283	0.092445444	0.131282739	0.123494692	0.015718682	0.971340279	0.950167126	Bacteria.Firmicutes.Clostridia.Clostridiales.Lachnospiraceae..Eubacterium..eligens.group	ZNF124
397143	ENSG00000196418	rs111952821	0.087483385	0.049608277	0.745432532	0.280401437	0.262164702	-0.475997185	-0.026096176	0.121384083	0.151140114	0.237987762	0.080042045	0.111530954	0.064940637	0.015945062	0.996546716	0.994860843	Bacteria.Firmicutes.Clostridia.Clostridiales.Ruminococcaceae.Ruminococcaceae.UCG.002	ZNF124
397144	ENSG00000196418	rs111952821	0.060415807	0.015634509	0.427652318	0.485217103	0.298342905	-0.590727797	-0.074665895	0.093793816	0.156160303	0.238045497	0.093549981	0.133630811	0.054377518	0.007583761	0.997048205	0.999513539	Bacteria.Firmicutes.Clostridia.Clostridiales.Lachnospiraceae.Dorea	ZNF124
397145	ENSG00000196418	rs111952821	0.296421764	0.213711259	0.572357477	0.364549923	0.202878447	-0.378780006	0.052867206	-0.127686142	0.192763992	0.301687937	0.093172066	0.139848762	0.242078807	0.08848184	0.993501001	0.877159393	Bacteria.Firmicutes.Erysipelotrichia.Erysipelotrichales	ZNF124
397146	ENSG00000196418	rs111952821	0.033237006	0.009672213	0.154986178	0.467215354	0.344086211	-0.626578666	0.123977728	-0.093562072	0.158218041	0.235126972	0.086178761	0.127948296	0.040467791	0.00514716	0.520408738	0.952281794	Bacteria.Actinobacteria.Actinobacteria.Bifidobacteriales.Bifidobacteriaceae.Bifidobacterium	ZNF124
397147	ENSG00000196418	rs111952821	0.408528237	0.555765773	0.514163587	0.344688847	0.17173851	-0.242683463	-0.078106744	0.187177259	0.206469169	0.409826553	0.1190819	0.196663342	0.378682515	0.247416538	0.913163261	0.978883571	Bacteria.Firmicutes.Clostridia.Clostridiales.Family.XIII.Family.XIII.AD3011.group	ZNF124
397148	ENSG00000196418	rs111952821	0.396083437	0.299155604	0.758087949	0.776067318	0.412222539	-0.742934392	-0.027758683	0.036274909	0.482582507	0.709934568	0.089754555	0.127006217	0.895032652	0.549594469	0.998912436	0.995383189	Bacteria.Bacteroidetes.Bacteroidia.Bacteroidales	ZNF124
397149	ENSG00000196418	rs111952821	0.093721306	0.01837224	0.882712471	0.39887067	0.280580757	-0.750794507	0.008658454	-0.08792214	0.164986879	0.310496967	0.058462095	0.103542074	0.121515461	0.018404365	0.998735039	0.999709092	Bacteria.Bacteroidetes.Bacteroidia.Bacteroidales.Prevotellaceae.Prevotella.9	ZNF124
397150	ENSG00000196418	rs111952821	0.038720326	0.015634111	0.235360516	0.459318351	0.345717925	-0.617175142	0.083446794	-0.069591944	0.163905476	0.248701983	0.069678998	0.093495979	0.046341652	0.00929812	0.99894297	0.998882343	Bacteria.Verrucomicrobia.Verrucomicrobiae.Verrucomicrobiales.Verrucomicrobiaceae.Akkermansia	ZNF124
397151	ENSG00000196418	rs111952821	0.046421158	0.023085602	0.272986002	0.271007234	0.437682845	-0.848359778	0.095663329	-0.15539291	0.215638278	0.364688921	0.086539342	0.139987808	0.144835337	0.041931721	0.69094469	0.827498329	Bacteria.Firmicutes.Erysipelotrichia.Erysipelotrichales.Erysipelotrichaceae.Faecalitalea	ZNF124
397152	ENSG00000196418	rs111952821	0.267737456	0.229341044	0.21605435	0.24763378	0.184613068	-0.368741293	-0.084489405	0.13710025	0.165168893	0.303916961	0.067642277	0.117537237	0.190920144	0.093461097	0.999305535	0.989974535	Bacteria.Proteobacteria.Gammaproteobacteria.Pseudomonadales.Pseudomonadaceae.Pseudomonas	ZNF124
397153	ENSG00000196418	rs111952821	0.041740009	0.015440052	0.287115319	0.351635602	0.386522309	-0.69526366	-0.085850534	0.100879442	0.186136184	0.279619918	0.079999198	0.107540905	0.067961881	0.014084485	0.999507593	0.935584968	Bacteria.Firmicutes.Clostridia.Clostridiales.Lachnospiraceae.Lachnoclostridium	ZNF124
397154	ENSG00000196418	rs111952821	0.159721294	0.041555279	0.614948867	0.518481448	0.379501389	-0.720344922	0.050164403	-0.081080992	0.266869736	0.346570141	0.09925325	0.124899534	0.259820535	0.058525702	0.999586829	0.996426659	Bacteria.Firmicutes.Negativicutes.Selenomonadales.Veillonellaceae.Megasphaera	ZNF124
397155	ENSG00000196418	rs111952821	0.085050894	0.018339999	0.830014615	0.416394991	0.265774792	-0.559035535	0.026068243	0.137974808	0.152013385	0.231126887	0.120946461	0.168707673	0.052824558	0.007504593	0.974047523	0.956901174	Bacteria.Firmicutes.Clostridia.Clostridiales.Ruminococcaceae.Ruminiclostridium.5	ZNF124
397156	ENSG00000196418	rs111952821	0.023513303	0.014938096	0.134368226	0.778977925	0.374534815	-0.594641331	0.11854448	-0.033204863	0.161522523	0.237920381	0.078210624	0.117830944	0.037325139	0.009555211	0.764627712	0.995752162	Bacteria.Firmicutes.Clostridia.Clostridiales.Peptostreptococcaceae.Intestinibacter	ZNF124
397157	ENSG00000196418	rs111952821	0.052478585	0.13277445	0.177416677	0.702842932	0.295170507	-0.391499122	-0.116821037	-0.054849716	0.149469802	0.257218861	0.085689101	0.143156228	0.059588453	0.040977113	0.530055845	0.955303348	Bacteria.Firmicutes.Bacilli.Lactobacillales.Streptococcaceae	ZNF124
397158	ENSG00000196418	rs111952821	0.071063869	0.010180135	0.558292572	0.259196545	0.301749177	-0.65213	-0.044057	0.123807652	0.164471679	0.246486347	0.074879839	0.108785261	0.079156899	0.007114851	0.997528932	0.993985312	Bacteria.Bacteroidetes.Bacteroidia.Bacteroidales.Rikenellaceae.Alistipes	ZNF124
397159	ENSG00000196418	rs111952821	0.116755208	0.045232878	0.995218495	0.982916784	0.270726122	-0.551596089	0.000551891	0.00273205	0.170335046	0.270231249	0.091744763	0.127110138	0.105274084	0.014969584	0.999650064	0.998577711	Bacteria.Firmicutes.Clostridia.Clostridiales.Christensenellaceae.Christensenellaceae.R.7.group	ZNF124
397160	ENSG00000196418	rs111952821	0.696709319	0.196764748	0.291787734	0.978070729	0.090462203	-0.622093977	-0.092177471	0.004442108	0.231082081	0.477067501	0.086738346	0.160991902	0.482992139	0.206722256	0.568531047	0.912390294	Bacteria.Firmicutes.Erysipelotrichia.Erysipelotrichales.Erysipelotrichaceae.Holdemanella	ZNF124
397161	ENSG00000196418	rs111952821	0.16010072	0.502054631	0.280347632	0.698673639	1.083910331	-1.149759272	-0.142984608	0.108121032	0.762921394	1.703430886	0.131363268	0.278087171	0.999415694	0.833588966	0.990344402	0.968203293	Bacteria.Firmicutes	ZNF124
397162	ENSG00000196418	rs111952821	0.055836605	0.014921815	0.221098661	0.369024717	0.297617178	-0.583080155	-0.089609312	0.096854535	0.152887906	0.233255107	0.072540604	0.107081763	0.049167039	0.007104843	0.972085394	0.950708623	Bacteria.Proteobacteria.Deltaproteobacteria.Desulfovibrionales.Desulfovibrionaceae	ZNF124
397163	ENSG00000196418	rs111952821	0.073294781	0.009232067	0.485739541	0.208116783	0.351413544	-0.786880486	0.045788893	-0.122070312	0.19308499	0.293371112	0.065315226	0.096027054	0.136287403	0.015832574	0.999614985	0.99936283	Bacteria.Firmicutes.Clostridia.Clostridiales.Lachnospiraceae.Tyzzerella.4	ZNF124
397164	ENSG00000196418	rs111952821	0.156591546	0.024458437	0.828947306	0.657461593	0.250894825	-0.641273098	-0.015376464	-0.046935631	0.175089481	0.278490975	0.070888561	0.105369834	0.157689272	0.019437525	0.99830237	0.997282036	Bacteria.Firmicutes.Clostridia.Clostridiales.Clostridiaceae.1.Clostridium.sensu.stricto.1	ZNF124
397165	ENSG00000196418	rs111952821	0.128608844	0.131244671	0.549376574	0.87235251	0.395929518	-0.578269486	0.077219404	-0.027372341	0.257280327	0.378402134	0.128316495	0.169701878	0.294025929	0.124686345	0.98527793	0.998920199	Bacteria.Firmicutes.Clostridia.Clostridiales.Lachnospiraceae..Eubacterium..ventriosum.group	ZNF124
397166	ENSG00000196418	rs111952821	0.246194032	0.0467275	0.382256621	0.966883548	0.202560704	-0.623736449	-0.074796494	-0.005674535	0.173123394	0.307746421	0.085032711	0.136161372	0.233470625	0.031892049	0.901579498	0.998264076	Bacteria.Firmicutes.Clostridia.Clostridiales.Ruminococcaceae.Ruminococcaceae.UCG.003	ZNF124
397167	ENSG00000196418	rs111952821	0.098766876	0.027620019	0.670338658	0.566487555	0.254907494	-0.523078271	0.034357953	0.068503389	0.152229832	0.232218565	0.08035181	0.118902878	0.069522877	0.012717637	0.993823899	0.934518136	Bacteria.Firmicutes.Clostridia.Clostridiales.Lachnospiraceae.Coprococcus.1	ZNF124
397168	ENSG00000196418	rs111952821	0.547696437	0.908944226	0.314919104	0.036586213	0.121983035	0.040406874	-0.091944471	0.300655999	0.201848531	0.351945328	0.090794701	0.140906791	0.427197945	0.427309839	0.953700178	0.766255663	Bacteria.Firmicutes.Clostridia.Clostridiales.Ruminococcaceae.Ruminiclostridium.6	ZNF124
397169	ENSG00000196418	rs111952821	0.074079627	0.009540116	0.307078207	0.078920829	0.55081062	-1.413160839	-0.115896973	0.311504539	0.303489586	0.529277234	0.112593647	0.17455074	0.485106251	0.086429068	0.99967607	0.999141757	Bacteria.Firmicutes.Negativicutes.Selenomonadales	ZNF124
397170	ENSG00000196418	rs111952821	0.428747158	0.17440581	0.636082354	0.662203978	0.186435223	-0.452550987	-0.05626931	0.069603952	0.234144424	0.329612406	0.118365831	0.158605553	0.395793937	0.110880501	0.999274386	0.998480911	Bacteria.Firmicutes.Clostridia.Clostridiales.Ruminococcaceae.Ruminococcaceae.UCG.013	ZNF124
397171	ENSG00000196418	rs111952821	0.020509639	0.013877805	0.039022048	0.006767296	0.356750434	-0.577655816	0.159777921	-0.292457532	0.150268189	0.228516912	0.075872018	0.104592987	0.025009966	0.006387095	0.59123284	0.679096357	Bacteria.Proteobacteria.Gammaproteobacteria.Pasteurellales.Pasteurellaceae.Haemophilus	ZNF124
397172	ENSG00000196418	rs111952821	0.081183475	0.02038028	0.785625187	0.749033408	0.270835606	-0.555951652	-0.020025137	0.034054585	0.152930967	0.233924131	0.073323924	0.106005329	0.062527736	0.00825603	0.998880039	0.984556514	Bacteria.Proteobacteria.Deltaproteobacteria.Desulfovibrionales.Desulfovibrionaceae.Bilophila	ZNF124
397173	ENSG00000196418	rs111952821	0.079440291	0.032141074	0.666076268	0.817012928	0.292978644	-0.543339999	0.047234416	0.033610451	0.164461032	0.248216628	0.108964448	0.144676757	0.07147413	0.011235326	0.843383737	0.999116829	Bacteria.Firmicutes.Clostridia.Clostridiales.Ruminococcaceaencultured	ZNF124
397174	ENSG00000196418	rs111952821	0.151082911	0.162854637	0.280559911	0.318376943	1.006390426	-1.757032498	-0.133615948	0.212632711	0.692837576	1.244979427	0.122810737	0.211490989	0.987348183	0.585736908	0.996576058	0.807445142	Bacteria.Firmicutes.Clostridia.Clostridiales	ZNF124
397175	ENSG00000196418	rs111952821	0.104062749	0.041025312	0.898367916	0.945652163	0.279504193	-0.561339371	0.012178358	-0.008873613	0.169580606	0.269343148	0.094983127	0.12967891	0.097697176	0.014157275	0.999989953	0.998685317	Bacteria.Firmicutes.Clostridia.Clostridiales.Christensenellaceae	ZNF124
397176	ENSG00000196418	rs111952821	0.152458417	0.036643211	0.556166251	0.367778939	0.40789379	-0.845081832	0.059274763	-0.12839673	0.281769542	0.396184164	0.100200794	0.141583547	0.381994785	0.084542314	0.998986731	0.998377846	Bacteria.Firmicutes.Clostridia.Clostridiales.Family.XI.Anaerococcus	ZNF124
397177	ENSG00000196418	rs111952821	0.041934393	0.184245419	0.170734387	0.783037831	0.317808074	-0.380138742	-0.120738824	-0.042343623	0.153195742	0.283296072	0.087179786	0.153148537	0.064665754	0.063157642	0.472694325	0.910444892	Bacteria.Firmicutes.Bacilli.Lactobacillales	ZNF124
397178	ENSG00000196418	rs111952821	0.370859454	0.243506927	0.77282428	0.754427182	0.387112548	-0.735070598	-0.024207915	0.036503387	0.429643168	0.624641555	0.083512947	0.116211605	0.816534957	0.473774306	0.99911693	0.9878882	Bacteria.Bacteroidetes.Bacteroidia.Bacteroidales.Bacteroidaceae.Bacteroides	ZNF124
397179	ENSG00000196418	rs111952821	0.372451136	0.043713903	0.351489988	0.836627281	0.170356262	-0.711170642	-0.102982909	-0.03411848	0.189706817	0.345853798	0.109749866	0.164803204	0.317749493	0.036370615	0.999550585	0.981358869	Bacteria.Firmicutes.Clostridia.Clostridiales.Lachnospiraceae.Lachnospiraceae.ND3007.group	ZNF124
397180	ENSG00000196418	rs111952821	0.631033337	0.501622172	0.056400902	0.028691914	0.083862669	-0.189710526	-0.162447051	0.287976601	0.173801541	0.280781412	0.083647246	0.12875222	0.350202518	0.160714985	0.860176817	0.633485813	Bacteria.Firmicutes.Clostridia.Clostridiales.Ruminococcaceae.Ruminococcaceae.UCG.005	ZNF124
397181	ENSG00000196418	rs111952821	0.083470778	0.017409705	0.610339721	0.423247367	0.268248463	-0.575266535	-0.030646208	0.074161349	0.152631233	0.23582811	0.059852463	0.092033519	0.058342185	0.007968236	0.95477287	0.934586728	Bacteria.Firmicutes.Negativicutes.Selenomonadales.Veillonellaceae.Dialister	ZNF124
397182	ENSG00000196418	rs111952821	0.272639058	0.205209562	0.5808163	0.366452783	0.208168065	-0.382844418	0.050215771	-0.125923116	0.188176389	0.299219918	0.090489768	0.138469713	0.213046313	0.071194709	0.999513786	0.912787659	Bacteria.Firmicutes.Erysipelotrichia.Erysipelotrichales.Erysipelotrichaceae	ZNF124
397183	ENSG00000196418	rs111952821	0.140039635	0.064499217	0.994360333	0.796542169	0.270901594	-0.623252385	0.000589273	0.03822556	0.181372074	0.331487397	0.08305278	0.14766386	0.190908938	0.055244912	0.998793879	0.998019463	Bacteria.Firmicutes.Clostridia.Clostridiales.Lachnospiraceae.Blautia	ZNF124
397184	ENSG00000196418	rs111952821	0.022610969	0.010617219	0.102744941	0.104346314	0.693218138	-1.211026714	-0.136258715	0.211520181	0.296919535	0.460482012	0.082349218	0.128440642	0.209230149	0.06107317	0.726849035	0.890273479	Bacteria.Firmicutes.Clostridia.Clostridiales.Lachnospiraceae..Eubacterium..rectale.group	ZNF124
397185	ENSG00000196418	rs111952821	0.415604886	0.405260271	0.517132944	0.354792612	0.172723809	-0.301334486	-0.065443737	0.147227546	0.210837321	0.359745491	0.100486207	0.157989029	0.388314771	0.188042658	0.998768023	0.968795904	Bacteria.Firmicutes.Clostridia.Clostridiales.Ruminococcaceae.Ruminococcaceae.NK4A214.group	ZNF124
397186	ENSG00000196418	rs111952821	0.144608265	0.048899174	0.487097819	0.489164053	0.23644686	-0.499779011	0.056938429	-0.083981038	0.1601575	0.249075509	0.081473828	0.12074367	0.107159674	0.021511386	0.890732322	0.869448279	Bacteria.Firmicutes.Clostridia.Clostridiales.Lachnospiraceaencultured	ZNF124
397187	ENSG00000196418	rs111952821	0.356209885	0.119314652	0.290923368	0.482897011	0.167405709	-0.451351469	0.082173238	-0.081420197	0.180175575	0.286002073	0.077184859	0.115385349	0.252160196	0.054624437	0.99786128	0.999462671	Bacteria.Firmicutes.Clostridia.Clostridiales.Lachnospiraceae.Anaerostipes	ZNF124
397188	ENSG00000196418	rs111952821	0.391123596	0.100013152	0.338379482	0.649377257	0.163055001	-0.472389874	0.059791422	-0.042240368	0.188883969	0.28317264	0.062000336	0.092487868	0.290627241	0.057027606	0.998302481	0.99762474	Bacteria.Proteobacteria.Gammaproteobacteria.Enterobacteriales.Enterobacteriaceae.Escherichia.Shigella	ZNF124
397189	ENSG00000196418	rs111952821	0.367561305	0.291817759	0.658541518	0.25118452	0.197804881	-0.329306512	-0.042211604	0.150429577	0.218020483	0.309894537	0.095085051	0.129945388	0.308456536	0.128239824	0.978599906	0.954325757	Bacteria.Firmicutes.Clostridia.Clostridiales.Ruminococcaceae.Ruminococcus.1	ZNF124
397190	ENSG00000196418	rs111952821	0.395983811	0.299100028	0.757944797	0.775968171	0.412308559	-0.743017264	-0.027775327	0.036290949	0.482580861	0.709931433	0.089753507	0.127004566	0.896748936	0.550079165	0.998947111	0.995399427	Bacteria.Bacteroidetes	ZNF124
397191	ENSG00000196418	rs111952821	0.070953849	0.010159819	0.556784599	0.258341964	0.301896545	-0.652324431	-0.044210156	0.124013017	0.16448628	0.246490055	0.074852368	0.108768444	0.079086386	0.007041748	0.997466038	0.994193156	Bacteria.Bacteroidetes.Bacteroidia.Bacteroidales.Rikenellaceae	ZNF124
397192	ENSG00000196418	rs111952821	0.180083652	0.068342738	0.845223179	0.803634309	0.250352791	-0.517193618	-0.013368952	0.025754472	0.184782114	0.279100247	0.068213752	0.103162797	0.163363232	0.046944073	0.93214298	0.856724839	Bacteria.Firmicutes.Clostridia.Clostridiales.Lachnospiraceae.Tyzzerella	ZNF124
397193	ENSG00000196418	rs111952821	0.051867139	0.067452332	0.381317404	0.736852001	0.350255475	-0.558854174	0.120332882	-0.065101212	0.176890137	0.300582841	0.136529737	0.192923673	0.094111257	0.048621757	0.911325283	0.989731238	Bacteria.Actinobacteria.Coriobacteriia.Coriobacteriales.Coriobacteriaceae	ZNF124
397194	ENSG00000196418	rs111952821	0.021281821	0.013796264	0.031993369	0.64752571	0.35058946	-0.568145924	0.170875686	-0.053500714	0.14860425	0.224552877	0.077992546	0.116482351	0.031936779	0.006200284	0.477887502	0.889761928	Bacteria.Firmicutes.Clostridia.Clostridiales.Peptostreptococcaceae	ZNF124
397195	ENSG00000196418	rs111952821	0.362639135	0.823176678	0.467135097	0.078223885	0.171373988	-0.076250882	-0.086935293	0.348612283	0.186947306	0.339871957	0.118864516	0.194877987	0.287833616	0.266056178	0.836256722	0.987554159	Bacteria.Firmicutes.Clostridia.Clostridiales.Family.XIII	ZNF124
397196	ENSG00000196418	rs111952821	0.078251033	0.016877563	0.994692647	0.625779291	0.275976063	-0.623437386	-0.000562413	0.06037025	0.154287952	0.254299908	0.084230388	0.12321191	0.075529582	0.007606981	0.924052755	0.984056941	Bacteria.Firmicutes.Clostridia.Clostridiales.Lachnospiraceae..Eubacterium..hallii.group	ZNF124
397197	ENSG00000196418	rs111952821	0.155507535	0.028929847	0.744443556	0.46390501	0.319929973	-0.713635894	0.029520192	-0.096192457	0.222673317	0.319553973	0.090180878	0.130569009	0.264156946	0.039067509	0.997152221	0.990360691	Bacteria.Firmicutes.Clostridia.Clostridiales.Family.XI	ZNF124
397198	ENSG00000196418	rs111952821	0.115769162	0.04026163	0.665226034	0.633083257	0.333292735	-0.656627871	-0.033631612	0.055130665	0.209124223	0.313831011	0.077374261	0.114946573	0.186049963	0.034051096	0.964011852	0.931534808	Bacteria.Proteobacteria.Betaproteobacteria	ZNF124
397199	ENSG00000196418	rs111952821	0.120443948	0.030874659	0.33528825	0.592199808	0.243362131	-0.536522073	-0.057890671	0.047032551	0.154687973	0.243216884	0.059643846	0.087376874	0.098310415	0.013459846	0.657156492	0.857401873	Bacteria.Proteobacteria.Betaproteobacteria.Burkholderiales.Alcaligenaceae.Sutterella	ZNF124
397200	ENSG00000196418	rs111952821	0.087368777	0.007105398	0.713524934	0.150901435	0.294019003	-0.728342241	0.027569148	-0.214399513	0.16944164	0.262139182	0.074772155	0.147534232	0.094472174	0.006653413	0.998173674	0.986722564	Bacteria.Firmicutes.Bacilli.Bacillales	ZNF124
397201	ENSG00000196418	rs111952821	0.081499636	0.031748179	0.897019448	0.709408327	0.270591519	-0.530925108	-0.007461962	0.034740505	0.152955585	0.241970282	0.057432006	0.092823748	0.062459318	0.015998652	0.99994518	0.999865593	Bacteria.Bacteroidetes.Bacteroidia.Bacteroidales.Prevotellaceae	ZNF124
397202	ENSG00000196418	rs111952821	0.043991447	0.022327348	0.263938289	0.236777612	0.453464996	-0.908074581	-0.107526278	0.185375897	0.220826768	0.388095607	0.09543249	0.155264837	0.169705032	0.046678433	0.995261573	0.962978444	Bacteria.Firmicutes.Clostridia.Clostridiales.Lachnospiraceae.Lachnospiraceae.UCG.008	ZNF124
397203	ENSG00000196418	rs111952821	0.021296464	0.00667076	0.11151321	0.120017212	0.60025921	-0.951785415	0.185315359	-0.230175066	0.254461615	0.33975964	0.11488762	0.146134475	0.103498172	0.015674452	0.99946547	0.972078348	Bacteria.Firmicutes.Erysipelotrichia.Erysipelotrichales.Erysipelotrichaceae..Clostridium..innocuum.group	ZNF124
397204	ENSG00000196418	rs111952821	0.059826965	0.143200849	0.138034777	0.772732146	0.283382581	-0.378730099	-0.129633483	-0.041550945	0.147979989	0.255619289	0.086344698	0.143283488	0.066605722	0.046311131	0.486410597	0.921307549	Bacteria.Firmicutes.Bacilli.Lactobacillales.Streptococcaceae.Streptococcus	ZNF124
397205	ENSG00000196418	rs111952821	0.184228211	0.037519413	0.353382536	0.734945743	0.217686708	-0.515821967	-0.07078418	0.036358615	0.162223239	0.242982939	0.075734419	0.106941093	0.136122988	0.015815308	0.715851537	0.921873037	Bacteria.Firmicutes.Clostridia.Clostridiales.Lachnospiraceae.Lachnospira	ZNF124
397206	ENSG00000196418	rs111952821	0.212501728	0.055796556	0.869751601	0.849250668	0.250985198	-0.590612597	0.012319451	0.021365817	0.199368953	0.303350613	0.074838803	0.111967142	0.211105034	0.043900949	0.987261923	0.952221036	Bacteria.Proteobacteria.Betaproteobacteria.Burkholderiales	ZNF124
397207	ENSG00000196418	rs111952821	0.066254883	0.017718045	0.414950632	0.321433462	0.385492238	-0.772887147	0.065163965	-0.126315194	0.206407327	0.317745527	0.079431093	0.126439033	0.131124777	0.019648627	0.973651245	0.997803387	Bacteria.Actinobacteria.Actinobacteria.Micrococcales	ZNF124
397208	ENSG00000196418	rs111952821	0.657031063	0.121424808	0.268572604	0.971519252	0.098175104	-0.603250351	-0.089357343	-0.004815321	0.220105738	0.384475082	0.080086818	0.134361415	0.555627455	0.122542926	0.984987993	0.982594428	Bacteria.Proteobacteria.Deltaproteobacteria.Desulfovibrionales.Desulfovibrionaceae.Desulfovibrio	ZNF124
397209	ENSG00000196418	rs111952821	0.932228752	0.893297993	0.181192742	0.083890049	0.020312948	-0.049623277	0.095125967	-0.18689912	0.237950906	0.368533891	0.070392534	0.106491728	0.624931287	0.371567122	0.743881041	0.995251343	Bacteria.Proteobacteria.Gammaproteobacteria	ZNF124
397210	ENSG00000196418	rs111952821	0.030277533	0.000109205	0.243527705	0.002228271	0.403112271	-1.358740044	0.085655324	-0.436224447	0.182061585	0.330081707	0.072790638	0.137077238	0.091846346	0.00095863	0.998201428	0.935130874	Bacteria.Firmicutes.Bacilli.Bacillales.Staphylococcaceae.Staphylococcus	ZNF124
397211	ENSG00000196418	rs111952821	0.178688872	0.024790851	0.677536149	0.741671341	0.234891007	-0.622184663	-0.029417041	-0.033764455	0.172807271	0.270852204	0.070429459	0.101998502	0.160434068	0.020854559	0.998115183	0.993952758	Bacteria.Firmicutes.Clostridia.Clostridiales.Clostridiaceae.1	ZNF124
397212	ENSG00000196418	rs111952821	0.525230905	0.187781013	0.27740723	0.416252977	0.127751967	-0.39647622	0.069392973	-0.07672859	0.200019939	0.297886814	0.063360687	0.093790589	0.413257149	0.096497937	0.934902435	0.965530807	Bacteria.Proteobacteria.Gammaproteobacteria.Enterobacteriales.Enterobacteriaceae	ZNF124
397213	ENSG00000196418	rs111952821	0.236034853	0.226285075	0.57994557	0.525932978	0.215030917	-0.413156746	0.057762992	-0.11374495	0.179814667	0.338268919	0.103850319	0.178392451	0.254936747	0.101965465	0.94497438	0.972299477	Bacteria.Actinobacteria	ZNF124
397214	ENSG00000196418	rs111952821	0.130035941	0.074603323	0.77861532	0.551386579	0.307560149	-0.766505471	0.020657534	-0.090135875	0.200615829	0.423117532	0.073182082	0.150539101	0.248236045	0.087510321	0.996423631	0.971636825	Bacteria.Bacteroidetes.Bacteroidia.Bacteroidales.Prevotellaceae.Prevotella.7	ZNF124
397215	ENSG00000196418	rs111952821	0.092193865	0.015494777	0.500360383	0.217290372	0.393205026	-0.911281982	0.061153533	-0.176260408	0.230110877	0.366701338	0.09024312	0.14149871	0.216077429	0.028133699	0.999469974	0.986131077	Bacteria.Bacteroidetes.Bacteroidia.Bacteroidales.Porphyromonadaceae.Barnesiella	ZNF124
397216	ENSG00000196418	rs111952821	0.260513397	0.373906207	0.824389584	0.837372679	0.321657673	-0.450195567	-0.021711762	-0.033953931	0.283418561	0.502870578	0.097455389	0.164771076	0.53824155	0.348592211	0.996108676	0.998901623	Bacteria.Firmicutes.Clostridia.Clostridiales.Lachnospiraceae..Ruminococcus..gnavus.group	ZNF124
397217	ENSG00000196418	rs111952821	0.08173322	0.029148252	0.837890025	0.656522886	0.270770145	-0.534355256	0.013783668	-0.042985373	0.153176537	0.239612401	0.06710571	0.09621939	0.061172712	0.01131386	0.94253553	0.990835033	Bacteria.Bacteroidetes.Bacteroidia.Bacteroidales.Porphyromonadaceae.Parabacteroides	ZNF124
397218	ENSG00000196418	rs111952821	0.283271176	0.395169573	0.325718951	0.063469068	0.184760622	-0.23913618	-0.084789265	0.243604751	0.170787471	0.279409078	0.085633087	0.129051033	0.23768401	0.154292594	0.81961729	0.947317731	Bacteria.Firmicutes.Clostridia.Clostridiales.Ruminococcaceae..Eubacterium..coprostanoligenes.group	ZNF124
397219	ENSG00000196418	rs111952821	0.067025968	0.018029131	0.470991309	0.95979249	0.283637125	-0.56333516	0.04258863	0.004546415	0.152312168	0.232253478	0.058739829	0.089839807	0.058671431	0.010038122	0.973523722	0.998441752	Bacteria.Proteobacteria.Betaproteobacteria.Burkholderiales.Alcaligenaceae.Parasutterella	ZNF124
397220	ENSG00000196418	rs111952821	0.099863818	0.3778575	0.885518013	0.099471425	0.28795596	-0.240234123	0.012427206	0.201091293	0.172536745	0.270586387	0.085980249	0.120346983	0.125358973	0.131074041	0.941113494	0.916976133	Bacteria.Firmicutes.Clostridia.Clostridiales.Ruminococcaceae.Ruminococcus.2	ZNF124
397221	ENSG00000196418	rs111952821	0.185619417	0.165876445	0.990222249	0.841470902	0.270291262	-0.492213216	0.001210311	0.030134331	0.202072443	0.35131126	0.098387972	0.150069854	0.246795057	0.113687512	0.948231143	0.942062104	Bacteria.Firmicutes.Clostridia.Clostridiales.Lachnospiraceae..Eubacterium..xylanophilum.group	ZNF124
397222	ENSG00000196418	rs111952821	0.05607403	0.015952106	0.249662118	0.453296198	0.298207742	-0.580003075	-0.084386449	0.08136655	0.153343705	0.23446652	0.0726592	0.107856881	0.055594718	0.007730181	0.886561253	0.939697157	Bacteria.Proteobacteria.Deltaproteobacteria	ZNF124
397223	ENSG00000196418	rs111952821	0.444946951	0.016797705	0.674062164	0.240699066	0.193141288	-0.976936179	-0.042100314	-0.176573893	0.251331053	0.398188855	0.099655058	0.149145954	0.529144018	0.041211996	0.996483139	0.865911567	Bacteria.Bacteroidetes.Bacteroidia.Bacteroidales.Porphyromonadaceae.Butyricimonas	ZNF124
397224	ENSG00000196418	rs111952821	0.091356518	0.028533128	0.138213672	0.196299399	0.258100176	-0.524331794	0.118211002	-0.150405234	0.150647514	0.234182496	0.078772905	0.11522042	0.072157812	0.013479089	0.44272422	0.832236893	Bacteria.Firmicutes.Negativicutes.Selenomonadales.Veillonellaceae.Veillonella	ZNF124
397225	ENSG00000196418	rs111952821	0.116863722	0.028524717	0.470916501	0.473807698	0.247306866	-0.543018184	0.062370837	-0.085540263	0.155647188	0.242515089	0.086009623	0.118735954	0.08555498	0.012573906	0.999334555	0.984995763	Bacteria.Firmicutes.Erysipelotrichia.Erysipelotrichales.Erysipelotrichaceae.Erysipelotrichaceae.UCG.003	ZNF124
397226	ENSG00000196418	rs111952821	0.166285022	0.099032198	0.325789278	0.399910789	0.222541921	-0.460860819	-0.069939808	0.101160794	0.158992177	0.275445453	0.070646193	0.119397227	0.126452297	0.039868346	0.999550314	0.996901429	Bacteria.Proteobacteria.Gammaproteobacteria.Pseudomonadales	ZNF124
397227	ENSG00000196418	rs111952821	0.708835887	0.215001038	0.274020879	0.829123824	0.084836349	-0.514463141	-0.089875826	0.031834464	0.2262083	0.410924258	0.081481022	0.14691726	0.616326929	0.2063201	0.999437234	0.997643724	Bacteria.Proteobacteria.Betaproteobacteria.Neisseriales.Neisseriaceae	ZNF124
397228	ENSG00000196418	rs111952821	0.134237124	0.032752629	0.988975339	0.505799346	0.279309431	-0.763835083	-0.00135894	-0.108091692	0.184213431	0.350223842	0.097975184	0.161560774	0.195662113	0.031877232	0.99866926	0.994553009	Bacteria.Firmicutes.Clostridia.Clostridiales.Ruminococcaceae.Ruminiclostridium.9	ZNF124
397229	ENSG00000196418	rs111952821	0.050892257	0.014098698	0.349928502	0.421576146	0.375682674	-0.669053485	0.08206094	-0.095427721	0.188916346	0.265313429	0.087168236	0.117996993	0.066914254	0.011205029	0.998970432	0.998994847	Bacteria.Firmicutes.Erysipelotrichia.Erysipelotrichales.Erysipelotrichaceae.Erysipelatoclostridium	ZNF124
397230	ENSG00000196418	rs111952821	0.088074529	0.021949516	0.982386321	0.977463367	0.269730934	-0.556155571	-0.001343138	-0.002665982	0.155798682	0.236991189	0.060607942	0.09401653	0.076191865	0.009209922	0.867920172	0.895785215	Bacteria.Fusobacteria.Fusobacteriia.Fusobacteriales.Fusobacteriaceae.Fusobacterium	ZNF124
397231	ENSG00000196418	rs111952821	0.348584671	0.08035974	0.740748577	0.892948178	0.214391837	-0.577539265	-0.03254637	-0.018733246	0.22709673	0.325210161	0.097955577	0.138667528	0.294913582	0.073840575	0.963485106	0.98063036	Bacteria.Firmicutes.Bacilli.Lactobacillales.Carnobacteriaceae.Granulicatella	ZNF124
397232	ENSG00000196418	rs111952821	0.087662808	0.02187669	0.986151852	0.975182865	0.269881396	-0.556282239	-0.001056857	-0.002936926	0.155678972	0.236909414	0.060659303	0.094051282	0.076170737	0.0088865	0.882068907	0.891112218	Bacteria.Fusobacteria.Fusobacteriia.Fusobacteriales	ZNF124
397233	ENSG00000196418	rs111952821	0.058226344	0.004450608	0.44654861	0.115405901	0.348536428	-0.861953477	-0.061219616	0.180363211	0.180825694	0.292637696	0.079946132	0.113053718	0.101098537	0.006359005	0.99514452	0.969189617	Bacteria.Firmicutes.Clostridia.Clostridiales.Ruminococcaceae.Subdoligranulum	ZNF124
397234	ENSG00000196418	rs111952821	0.178429338	0.07869216	0.980323317	0.946730204	0.273696656	-0.569674077	0.001778485	-0.008305176	0.201234289	0.318965734	0.071837016	0.123831876	0.248118023	0.065560256	0.999814869	0.950376326	Bacteria.Actinobacteria.Actinobacteria.Corynebacteriales.Corynebacteriaceae	ZNF124
397235	ENSG00000196418	rs111952821	0.165984619	0.042764908	0.875959688	0.625454292	0.261881947	-0.715163601	-0.012131999	-0.062566834	0.186963553	0.34617115	0.077421842	0.127574758	0.198243985	0.037145021	0.938650009	0.926870238	Bacteria.Firmicutes.Clostridia.Clostridiales.Lachnospiraceae.Lachnospiraceae.UCG.010	ZNF124
397236	ENSG00000196418	rs111952821	0.0555478	0.092285675	0.149762947	0.22610096	0.936902724	-1.684080062	-0.140842146	0.229924369	0.480709535	0.985838925	0.09664297	0.188173338	0.638764671	0.400587268	0.876277026	0.742993148	Bacteria.Firmicutes.Clostridia.Clostridiales.Lachnospiraceae	ZNF124
397237	ENSG00000196418	rs111952821	0.04928677	0.010904426	0.29694005	0.861968541	0.308386878	-0.611677604	0.106649844	-0.023425419	0.153962236	0.233477904	0.101442534	0.134205578	0.051284149	0.004832659	0.984441985	0.997038792	Bacteria.Firmicutes.Clostridia.Clostridiales.Ruminococcaceae.Flavonifractor	ZNF124
397238	ENSG00000196418	rs111952821	0.207329311	0.15431286	0.585271854	0.79223121	0.443150678	-0.669148267	-0.043789328	0.028350551	0.347995375	0.464364378	0.079850163	0.107191945	0.54369149	0.254651134	0.999785669	0.999420701	Bacteria.Firmicutes.Clostridia.Clostridiales.Ruminococcaceae.Faecalibacterium	ZNF124
397239	ENSG00000196418	rs111952821	0.110954936	0.045439407	0.581442326	0.553783934	0.360807902	-0.70823498	0.047539742	-0.080626468	0.223329668	0.347312871	0.085809814	0.135474417	0.252556359	0.056020039	0.999028109	0.997798285	Bacteria.Actinobacteria.Actinobacteria.Micrococcales.Micrococcaceae	ZNF124
397240	ENSG00000196418	rs111952821	0.023264754	0.015552525	0.044054672	0.008239664	0.347866384	-0.567959286	0.160792552	-0.29055304	0.149741762	0.228681318	0.078326327	0.106653491	0.02772518	0.006797217	0.603981567	0.636525953	Bacteria.Proteobacteria.Gammaproteobacteria.Pasteurellales.Pasteurellaceae	ZNF124
397241	ENSG00000196418	rs111952821	0.037529266	0.009734465	0.241485835	0.223364388	0.357036043	-0.67834803	-0.095298466	0.128135606	0.168194265	0.254782726	0.080631503	0.104243809	0.061911112	0.007598419	0.843536372	0.832656399	Bacteria.Firmicutes.Clostridia.Clostridiales.Lachnospiraceae.Roseburia	ZNF124
397242	ENSG00000196418	rs111952821	0.140717253	0.012796704	0.887679646	0.259004672	0.29302206	-0.732977949	0.010845787	-0.122133462	0.196522953	0.286428324	0.076493165	0.107270571	0.150598069	0.013084257	0.965239182	0.997412515	Bacteria.Proteobacteria.Gammaproteobacteria.Enterobacteriales.Enterobacteriaceae.Citrobacter	ZNF124
397243	ENSG00000196418	rs111952821	0.04971896	0.066876296	0.363184088	0.807525346	0.352090678	-0.551505669	0.125823017	-0.050037206	0.176125287	0.295990116	0.137413908	0.204567831	0.086864565	0.047188581	0.83107739	0.994989321	Bacteria.Actinobacteria.Coriobacteriia.Coriobacteriales	ZNF124
397244	ENSG00000196427	rs6583069	0.00593372	0.000290489	0.457726274	0.279703922	-0.385354748	0.625053365	0.050370405	0.106311894	0.135520914	0.163316272	0.067431726	0.097539385	0.018196691	0.000591299	0.673621551	0.89042262	Bacteria.Actinobacteria.Actinobacteria	NBPF4
397245	ENSG00000196427	rs6583069	0.06203565	0.001372935	0.78686746	0.59755935	-0.312659925	0.629416459	-0.020970945	0.064163785	0.164708583	0.188334844	0.077246079	0.120954118	0.102366604	0.002985652	0.810358905	0.982679299	Bacteria.Firmicutes.Bacilli	NBPF4
397246	ENSG00000196427	rs6583069	0.016037358	0.000103263	0.806390669	0.502255524	-0.344822149	0.715682162	0.017467291	0.066271678	0.139512178	0.17318003	0.070984661	0.098231404	0.02593461	0.000147955	0.838298848	0.955341279	Bacteria.Actinobacteria.Actinobacteria.Bifidobacteriales.Bifidobacteriaceae.Bifidobacterium	NBPF4
397247	ENSG00000196427	rs6583069	0.012514907	0.011634929	0.241044571	0.713619457	-0.48708167	0.749840828	-0.096128469	0.040096944	0.189707085	0.288921083	0.081256729	0.108787226	0.055611595	0.01973054	0.988161388	0.957387452	Bacteria.Firmicutes.Bacilli.Lactobacillales.Carnobacteriaceae	NBPF4
397248	ENSG00000196427	rs6583069	0.193373788	0.073426236	0.71604692	0.448202231	-0.276545557	0.505801787	0.03870051	-0.097395735	0.210450664	0.278044178	0.10593834	0.127654108	0.345590899	0.101230463	0.955098408	0.981962125	Bacteria.Firmicutes.Clostridia.Clostridiales.Ruminococcaceae.Anaerotruncus	NBPF4
397249	ENSG00000196427	rs6583069	0.008254172	0.001870377	0.351644821	0.912957291	-0.403824536	0.680958562	-0.053029702	0.009539382	0.148267379	0.210133882	0.056532549	0.086935863	0.027830607	0.003164558	0.99830237	0.997282036	Bacteria.Firmicutes.Clostridia.Clostridiales.Clostridiaceae.1.Clostridium.sensu.stricto.1	NBPF4
397250	ENSG00000196427	rs6583069	0.156026139	0.029955733	0.577416422	0.236530991	-0.262745032	0.492403233	0.041800192	-0.103595091	0.183105239	0.221939384	0.074651289	0.086721763	0.221462053	0.039378747	0.866913162	0.86628206	Bacteria.Firmicutes.Clostridia.Clostridiales.Ruminococcaceae.Ruminococcaceae.UCG.014	NBPF4
397251	ENSG00000196427	rs6583069	0.070799162	0.000215896	0.196367196	0.463880952	-0.258843347	0.639729497	-0.078520306	0.051844197	0.140949762	0.163357811	0.060161012	0.070368091	0.074013286	0.000489642	0.82373905	0.994448463	Bacteria.Bacteroidetes.Bacteroidia.Bacteroidales.Porphyromonadaceae	NBPF4
397252	ENSG00000196427	rs6583069	0.042781656	0.020299038	0.203467375	0.027574445	-0.27262034	0.444609934	0.088325596	-0.18541136	0.131971411	0.186949507	0.068764166	0.082287593	0.058588978	0.008456168	0.999417824	0.894814498	Bacteria.Firmicutes.Clostridia.Clostridiales.Christensenellaceae.Christensenellaceae.R.7.group	NBPF4
397253	ENSG00000196427	rs6583069	0.086163236	0.072210634	0.799159951	0.428122953	-0.301659807	0.50083683	0.017932401	-0.089052398	0.173166536	0.274119837	0.070195681	0.111689308	0.152839915	0.077307866	0.998201428	0.99782309	Bacteria.Firmicutes.Bacilli.Bacillales.Staphylococcaceae.Staphylococcus	NBPF4
397254	ENSG00000196427	rs6583069	0.063697949	0.017496733	0.949876084	0.462150617	-0.3575989	0.553452285	-0.006771332	-0.098352657	0.189608207	0.227068753	0.107307906	0.132976484	0.147438693	0.026943439	0.96925173	0.978883571	Bacteria.Firmicutes.Clostridia.Clostridiales.Family.XIII.Family.XIII.AD3011.group	NBPF4
397255	ENSG00000196427	rs6583069	0.065431463	0.035346994	0.8146154	0.606370978	-0.366786846	0.57119992	-0.016033361	-0.050483843	0.195778895	0.265858786	0.068106728	0.097508143	0.168715779	0.053241102	0.999586829	0.996426659	Bacteria.Firmicutes.Negativicutes.Selenomonadales.Veillonellaceae.Megasphaera	NBPF4
397256	ENSG00000196427	rs6583069	0.006721362	6.99E-05	0.215203166	0.249036297	-0.364673965	0.750598223	-0.070439325	0.078685377	0.130305175	0.176833026	0.056288065	0.067659997	0.013737181	0.000128328	0.596959074	0.92066996	Bacteria.Firmicutes.Negativicutes.Selenomonadales.Acidaminococcaceae	NBPF4
397257	ENSG00000196427	rs6583069	0.38557334	0.815317607	0.640573047	0.749652189	-0.697782091	0.275994693	0.063832302	0.060531821	0.79886098	1.176915961	0.136085787	0.188906134	0.999415694	0.898014394	0.990344402	0.973252845	Bacteria.Firmicutes	NBPF4
397258	ENSG00000196427	rs6583069	0.015064641	3.94E-05	0.17028272	0.202467826	-0.323688443	0.71187696	-0.080263267	0.084297139	0.129680357	0.161531492	0.057892226	0.065481026	0.021008879	6.52E-05	0.934169653	0.990835033	Bacteria.Bacteroidetes.Bacteroidia.Bacteroidales.Porphyromonadaceae.Parabacteroides	NBPF4
397259	ENSG00000196427	rs6583069	0.001774563	0.039348522	0.048261091	0.512475751	-0.618929457	0.869786261	-0.135133357	0.090459985	0.189973796	0.413736271	0.067150189	0.137362399	0.025792606	0.079954917	0.321243352	0.824869857	Bacteria.Firmicutes.Erysipelotrichia.Erysipelotrichales.Erysipelotrichaceae.Holdemanella	NBPF4
397260	ENSG00000196427	rs6583069	0.004694998	0.00012288	0.178036338	0.261713509	-0.394731667	0.78312875	-0.072559286	0.08331181	0.134873558	0.191845986	0.053299949	0.073594352	0.012752762	0.000231408	0.61260994	0.908397531	Bacteria.Firmicutes.Negativicutes.Selenomonadales.Acidaminococcaceae.Phascolarctobacterium	NBPF4
397261	ENSG00000196427	rs6583069	0.165229664	0.057507098	0.520860654	0.539734031	-0.602451492	0.977776083	0.064099157	-0.068824896	0.429325926	0.505789409	0.099306237	0.111651569	0.595582527	0.36941138	0.914905722	0.99665811	Bacteria.Proteobacteria	NBPF4
397262	ENSG00000196427	rs6583069	0.010373118	8.74E-05	0.547241097	0.857176144	-0.358386707	0.692726339	-0.042571523	0.015439119	0.135821654	0.165700683	0.070363958	0.085452319	0.020232181	0.000120761	0.718546195	0.903961713	Bacteria.Firmicutes.Clostridia.Clostridiales.Peptostreptococcaceae	NBPF4
397263	ENSG00000196427	rs6583069	0.051587713	0.13140498	0.33954209	0.977896943	-0.608908032	0.640062234	0.111411263	0.00420273	0.307140146	0.419014624	0.115807566	0.151118421	0.428499597	0.273687344	0.99967607	0.999141757	Bacteria.Firmicutes.Negativicutes.Selenomonadales	NBPF4
397264	ENSG00000196427	rs6583069	0.014854726	0.00021622	0.782658104	0.208588082	-0.377677811	0.906159111	0.015212033	-0.104387498	0.150980283	0.231418148	0.054920273	0.08220295	0.036260898	0.000593322	0.999507593	0.935584968	Bacteria.Firmicutes.Clostridia.Clostridiales.Lachnospiraceae.Lachnoclostridium	NBPF4
397265	ENSG00000196427	rs6583069	0.030581338	0.000120448	0.051407825	0.287135666	-0.284951655	0.647107918	-0.148599462	0.089580376	0.128939884	0.158298659	0.074895807	0.083478379	0.035535449	0.000179424	0.997048205	0.999513539	Bacteria.Firmicutes.Clostridia.Clostridiales.Lachnospiraceae.Dorea	NBPF4
397266	ENSG00000196427	rs6583069	0.040877424	0.108594154	0.74775694	0.267426436	-0.312250491	0.434614421	-0.023235095	0.145686911	0.149711527	0.267196962	0.071947269	0.130257094	0.082263157	0.054695885	0.993501001	0.855362602	Bacteria.Firmicutes.Erysipelotrichia.Erysipelotrichales	NBPF4
397267	ENSG00000196427	rs6583069	0.52277002	0.37975158	0.244008287	0.053805599	-0.127784186	0.239905737	0.114627288	-0.222274271	0.198883844	0.271298607	0.097511639	0.113204148	0.436622813	0.183508955	0.999274386	0.998480911	Bacteria.Firmicutes.Clostridia.Clostridiales.Ruminococcaceae.Ruminococcaceae.UCG.013	NBPF4
397268	ENSG00000196427	rs6583069	0.077139998	0.008486036	0.655385391	0.775720758	-0.291371442	0.638405635	-0.03430791	0.032576153	0.162272003	0.235277839	0.07652425	0.11387489	0.139111591	0.013929561	0.998793879	0.998019463	Bacteria.Firmicutes.Clostridia.Clostridiales.Lachnospiraceae.Blautia	NBPF4
397269	ENSG00000196427	rs6583069	0.092445375	0.005473533	0.283044631	0.560686139	-0.254698397	0.637539488	-0.083285003	0.053038454	0.149171879	0.221957434	0.076949753	0.090697349	0.120400489	0.006279485	0.99786128	0.999462671	Bacteria.Firmicutes.Clostridia.Clostridiales.Lachnospiraceae.Anaerostipes	NBPF4
397270	ENSG00000196427	rs6583069	0.013932756	0.000688907	0.460180621	0.354857002	-0.418761406	0.845102318	-0.043496607	0.073510549	0.165759343	0.237252846	0.058550041	0.078894372	0.040612699	0.001630013	0.998735039	0.999709092	Bacteria.Bacteroidetes.Bacteroidia.Bacteroidales.Prevotellaceae.Prevotella.9	NBPF4
397271	ENSG00000196427	rs6583069	0.021269739	0.000969365	0.66884847	0.746115211	-0.319113159	0.657946872	0.025321604	-0.028176872	0.135249271	0.19048471	0.058935183	0.086664855	0.037843427	0.001353109	0.999550314	0.996901429	Bacteria.Proteobacteria.Gammaproteobacteria.Pseudomonadales	NBPF4
397272	ENSG00000196427	rs6583069	0.011322758	6.59E-05	0.811880869	0.53134215	-0.344861258	0.722593361	-0.012544522	0.045925783	0.132352675	0.169560707	0.052497408	0.072982217	0.017987407	0.00013538	0.99994518	0.999865593	Bacteria.Bacteroidetes.Bacteroidia.Bacteroidales.Prevotellaceae	NBPF4
397273	ENSG00000196427	rs6583069	0.034940741	0.000161658	0.289260564	0.40869949	-0.29230655	0.646408338	-0.08322244	0.091483815	0.135738433	0.161531255	0.077899058	0.110024985	0.047038368	0.000279194	0.592665173	0.921307549	Bacteria.Firmicutes.Bacilli.Lactobacillales.Streptococcaceae.Streptococcus	NBPF4
397274	ENSG00000196427	rs6583069	0.00517057	0.003222133	0.128308755	0.600034068	-0.55660557	0.763031373	-0.113727266	0.047617975	0.19242483	0.249565755	0.07384244	0.090374952	0.042990763	0.011461518	0.607066775	0.881037687	Bacteria.Firmicutes.Erysipelotrichia.Erysipelotrichales.Erysipelotrichaceae.Faecalitalea	NBPF4
397275	ENSG00000196427	rs6583069	0.001632892	6.87E-06	0.046938092	0.095907184	-0.588238342	0.897688334	-0.207209061	0.247608762	0.179048436	0.183720692	0.102336166	0.146586495	0.010913445	5.61E-05	0.840360975	0.989731238	Bacteria.Actinobacteria.Coriobacteriia.Coriobacteriales.Coriobacteriaceae	NBPF4
397276	ENSG00000196427	rs6583069	0.2538366	0.13654617	0.825864904	0.503188135	-0.279790549	0.487064112	0.024597512	-0.088764916	0.24305965	0.323170745	0.111359564	0.131860623	0.394994873	0.127277113	0.998929462	0.998920199	Bacteria.Firmicutes.Clostridia.Clostridiales.Lachnospiraceae..Eubacterium..ventriosum.group	NBPF4
397277	ENSG00000196427	rs6583069	0.039627999	0.012387298	0.507735735	0.803236162	-0.442671604	0.737558486	0.039160896	-0.018515258	0.210876526	0.286824705	0.058800622	0.074011931	0.129937401	0.025934221	0.838544623	0.995251343	Bacteria.Proteobacteria.Gammaproteobacteria	NBPF4
397278	ENSG00000196427	rs6583069	0.041868298	0.000193878	0.314762394	0.428622957	-0.287035686	0.642417546	-0.079300899	0.087684293	0.138316222	0.162716695	0.078283687	0.110093141	0.05212583	0.000305134	0.616417142	0.955303348	Bacteria.Firmicutes.Bacilli.Lactobacillales.Streptococcaceae	NBPF4
397279	ENSG00000196427	rs6583069	0.004774595	0.002241199	0.192222579	0.835297169	-0.43352891	0.622038736	-0.096535334	-0.018141542	0.148430332	0.195585691	0.073270949	0.086911396	0.021432722	0.003337733	0.719589045	0.996716587	Bacteria.Bacteroidetes.Bacteroidia.Bacteroidales.Porphyromonadaceae.Odoribacter	NBPF4
397280	ENSG00000196427	rs6583069	0.019359841	0.000302587	0.839735433	0.776762762	-0.350340639	0.709950779	0.011691723	-0.02290511	0.146146034	0.186096856	0.057585896	0.080452517	0.035375597	0.0004954	0.997528932	0.997707395	Bacteria.Bacteroidetes.Bacteroidia.Bacteroidales.Rikenellaceae.Alistipes	NBPF4
397281	ENSG00000196427	rs6583069	0.502913585	0.410682881	0.325282255	0.1203629	-0.147611302	0.257673093	0.083856445	-0.176375814	0.219135728	0.311218303	0.084614009	0.1120846	0.549264125	0.265650734	0.996483139	0.857588611	Bacteria.Bacteroidetes.Bacteroidia.Bacteroidales.Porphyromonadaceae.Butyricimonas	NBPF4
397282	ENSG00000196427	rs6583069	0.006153113	0.000280255	0.326343274	0.78042548	-0.403352874	0.645601416	-0.101025201	-0.027916838	0.142503533	0.168210567	0.10216333	0.099736688	0.01875393	0.000566633	0.773592027	0.855974118	Bacteria.Firmicutes.Clostridia.Clostridiales.Ruminococcaceae.Butyricicoccus	NBPF4
397283	ENSG00000196427	rs6583069	0.006567004	0.179013028	0.136603739	0.487320768	-0.519361571	0.418628373	0.117661514	0.078248379	0.185022618	0.308214272	0.078080965	0.112024022	0.062104676	0.165478893	0.995261573	0.98026227	Bacteria.Firmicutes.Clostridia.Clostridiales.Lachnospiraceae.Lachnospiraceae.UCG.008	NBPF4
397284	ENSG00000196427	rs6583069	0.014138998	6.51E-05	0.726430691	0.48638001	-0.330305141	0.674779487	-0.021498809	0.050213763	0.131039978	0.158211399	0.061185823	0.07173272	0.020619042	0.000103037	0.972085394	0.951907765	Bacteria.Proteobacteria.Deltaproteobacteria.Desulfovibrionales.Desulfovibrionaceae	NBPF4
397285	ENSG00000196427	rs6583069	0.076677574	0.000438912	0.297384277	0.394211052	-0.26441705	0.622074057	-0.084901116	0.096308151	0.147024429	0.168046674	0.080830627	0.112298213	0.093374109	0.00073104	0.544290693	0.910444892	Bacteria.Firmicutes.Bacilli.Lactobacillales	NBPF4
397286	ENSG00000196427	rs6583069	0.048364519	0.000226493	0.103912986	0.217271563	-0.268694894	0.62734282	0.102287406	-0.078956935	0.133582755	0.160780909	0.062032346	0.063382596	0.05932875	0.000329713	0.551358602	0.859578817	Bacteria.Firmicutes.Clostridia.Clostridiales.Lachnospiraceae.Lachnospira	NBPF4
397287	ENSG00000196427	rs6583069	0.133552756	0.005076896	0.13271493	0.11289203	-0.224291537	0.536311529	0.108625585	-0.127556219	0.147662823	0.18499458	0.07135695	0.07938966	0.1676539	0.00660596	0.838188825	0.906546295	Bacteria.Firmicutes.Clostridia.Clostridiales.Ruminococcaceae.Ruminococcaceae.UCG.003	NBPF4
397288	ENSG00000196427	rs6583069	0.010824185	7.79E-05	0.656842491	0.9162654	-0.344421771	0.691265471	0.03051843	-0.008758782	0.131326462	0.164052082	0.068381205	0.082988137	0.01687323	0.000133433	0.990687898	0.96144843	Bacteria.Firmicutes.Clostridia.Clostridiales.Lachnospiraceae.Coprococcus.1	NBPF4
397289	ENSG00000196427	rs6583069	0.186894565	0.270765944	0.709206267	0.919569716	-0.445119037	0.608607315	0.024263782	0.009383843	0.333753544	0.547993575	0.064783569	0.092576725	0.733141792	0.493744845	0.99911693	0.997690506	Bacteria.Bacteroidetes.Bacteroidia.Bacteroidales.Bacteroidaceae.Bacteroides	NBPF4
397290	ENSG00000196427	rs6583069	0.072394599	0.000193056	0.026878597	0.486393747	-0.238047715	0.617910255	0.120140082	-0.041563748	0.130375296	0.156459367	0.053069826	0.059377644	0.067942795	0.000232724	0.421979506	0.87724048	Bacteria.Fusobacteria.Fusobacteriia.Fusobacteriales	NBPF4
397291	ENSG00000196427	rs6583069	0.011627839	8.61E-05	0.92366144	0.150043101	-0.330453486	0.652156425	-0.005177461	0.1027163	0.127315645	0.155834152	0.053825552	0.070531052	0.017216387	0.000122248	0.906212665	0.843234203	Bacteria.Proteobacteria.Gammaproteobacteria.Pasteurellales.Pasteurellaceae.Haemophilus	NBPF4
397292	ENSG00000196427	rs6583069	0.079901007	0.003137018	0.851515986	0.830229509	-0.312205899	0.651955696	-0.012879271	0.01553726	0.175528838	0.212598574	0.068535946	0.072179508	0.152525863	0.005846843	0.971682351	0.932319207	Bacteria.Proteobacteria.Betaproteobacteria	NBPF4
397293	ENSG00000196427	rs6583069	0.055324572	0.003655001	0.681797308	0.395115211	-0.304328885	0.584659287	0.025001987	-0.059928084	0.155999422	0.193978591	0.060709247	0.070012469	0.108259467	0.006734039	0.927385047	0.926870238	Bacteria.Firmicutes.Clostridia.Clostridiales.Lachnospiraceae.Lachnospiraceae.UCG.010	NBPF4
397294	ENSG00000196427	rs6583069	0.064129534	0.002805135	0.559940363	0.641188598	-0.287277349	0.628939104	0.046494162	-0.04107058	0.152576091	0.202575062	0.079354978	0.087721339	0.084432044	0.002620698	0.943565085	0.931180862	Bacteria.Firmicutes.Clostridia.Clostridiales.Lachnospiraceae..Eubacterium..eligens.group	NBPF4
397295	ENSG00000196427	rs6583069	0.063395492	0.084165857	0.777131134	0.533957349	-0.361485407	0.516646982	-0.02065747	-0.067312344	0.191444322	0.294644216	0.072681111	0.107655207	0.1812951	0.082789737	0.999469974	0.986131077	Bacteria.Bacteroidetes.Bacteroidia.Bacteroidales.Porphyromonadaceae.Barnesiella	NBPF4
397296	ENSG00000196427	rs6583069	0.008783287	0.000190114	0.393365212	0.884953158	-0.353879827	0.666967637	0.057679101	-0.011775286	0.131033271	0.168686748	0.067134745	0.081066956	0.019343753	0.000259548	0.861003661	0.998318077	Bacteria.Firmicutes.Clostridia.Clostridiales.Lachnospiraceae..Eubacterium..hallii.group	NBPF4
397297	ENSG00000196427	rs6583069	0.227876843	0.714643322	0.473877034	0.793326141	-0.774419859	0.37573099	0.080437452	0.043809503	0.63625037	1.023227628	0.111670468	0.166539978	0.987348183	0.777823601	0.996576058	0.869671738	Bacteria.Firmicutes.Clostridia.Clostridiales	NBPF4
397298	ENSG00000196427	rs6583069	0.315195122	0.735250162	0.840584015	0.426751584	-0.391214655	0.197814421	0.016869589	0.088624083	0.386544607	0.582524587	0.083537221	0.110821192	0.791066831	0.729599915	0.956359196	0.930754062	Bacteria.Firmicutes.Clostridia.Clostridiales.Ruminococcaceae	NBPF4
397299	ENSG00000196427	rs6583069	0.02262979	0.000205295	0.666660142	0.782907984	-0.317503581	0.670083768	0.02400172	-0.017253159	0.136012972	0.170457199	0.055472625	0.062362973	0.032389315	0.000358857	0.998409995	0.996467843	Bacteria.Verrucomicrobia	NBPF4
397300	ENSG00000196427	rs6583069	0.019250259	0.000300887	0.835284157	0.774247023	-0.350730381	0.710308212	0.012014892	-0.023166803	0.146170478	0.18610757	0.057555598	0.080439487	0.035268019	0.000487637	0.997466038	0.996556542	Bacteria.Bacteroidetes.Bacteroidia.Bacteroidales.Rikenellaceae	NBPF4
397301	ENSG00000196427	rs6583069	0.025973117	0.004914168	0.906646967	0.637376676	-0.327364625	0.612699906	0.007018266	-0.037317688	0.143708699	0.210507191	0.05961825	0.07880251	0.053895327	0.006234717	0.999305535	0.994727898	Bacteria.Proteobacteria.Gammaproteobacteria.Pseudomonadales.Pseudomonadaceae.Pseudomonas	NBPF4
397302	ENSG00000196427	rs6583069	0.026113714	0.001939654	0.14174831	0.972155551	-0.294098192	0.583787325	0.072482462	0.002748822	0.129231538	0.180820754	0.048740545	0.078453599	0.028186041	0.001505852	0.937508231	0.987475618	Bacteria.Firmicutes.Negativicutes.Selenomonadales.Veillonellaceae.Dialister	NBPF4
397303	ENSG00000196427	rs6583069	0.016653862	0.002798744	0.631790456	0.951742782	-0.369262743	0.674779781	-0.035689217	0.005788349	0.150300437	0.217285687	0.07412888	0.095283218	0.046466372	0.004468474	0.891314393	0.99827201	Bacteria.Firmicutes.Clostridia.Clostridiales.Ruminococcaceae..Eubacterium..coprostanoligenes.group	NBPF4
397304	ENSG00000196427	rs6583069	0.010078271	6.83E-05	0.547226852	0.32660019	-0.339428151	0.66467354	0.048891723	0.118513684	0.128111543	0.156344941	0.080807362	0.119912968	0.013539299	9.95E-05	0.953370511	0.956901174	Bacteria.Firmicutes.Clostridia.Clostridiales.Ruminococcaceae.Ruminiclostridium.5	NBPF4
397305	ENSG00000196427	rs6583069	0.00783985	0.000843804	0.353439861	0.856831462	-0.398725067	0.690714283	-0.051126308	0.015047847	0.145385132	0.19745147	0.054708346	0.083083963	0.024856233	0.001811378	0.995652601	0.997475092	Bacteria.Firmicutes.Clostridia.Clostridiales.Clostridiaceae.1	NBPF4
397306	ENSG00000196427	rs6583069	0.039505895	0.082006073	0.727805431	0.306658907	-0.310844013	0.462931287	-0.024657422	0.131570758	0.147982987	0.262122825	0.070544818	0.127709058	0.073374312	0.037444535	0.999513786	0.883840942	Bacteria.Firmicutes.Erysipelotrichia.Erysipelotrichales.Erysipelotrichaceae	NBPF4
397307	ENSG00000196427	rs6583069	0.004097699	5.82E-05	0.142065222	0.228783227	-0.402405429	0.776737984	0.100263726	-0.109687455	0.135291978	0.180754468	0.067476469	0.090295066	0.011034607	0.000132594	0.881561814	0.82070302	Bacteria.Firmicutes.Clostridia.Clostridiales.Lachnospiraceaencultured	NBPF4
397308	ENSG00000196427	rs6583069	0.017759483	0.000119066	0.785316382	0.587440797	-0.325552127	0.656297233	0.019006227	0.043546722	0.133890239	0.160414761	0.069490418	0.079870157	0.026872917	0.000180853	0.999334555	0.984995763	Bacteria.Firmicutes.Erysipelotrichia.Erysipelotrichales.Erysipelotrichaceae.Erysipelotrichaceae.UCG.003	NBPF4
397309	ENSG00000196427	rs6583069	0.034812718	0.001934109	0.844961654	0.802010461	-0.349974488	0.654033177	0.00998726	0.01665082	0.162399378	0.20251894	0.050871918	0.066138211	0.072363742	0.003361008	0.998302481	0.99762474	Bacteria.Proteobacteria.Gammaproteobacteria.Enterobacteriales.Enterobacteriaceae.Escherichia.Shigella	NBPF4
397310	ENSG00000196427	rs6583069	0.130084184	0.292926902	0.48385798	0.987187838	-0.579633513	0.660377666	0.049424458	-0.001655603	0.378132614	0.622891697	0.070196924	0.102709315	0.846220201	0.545956715	0.998912436	0.997472583	Bacteria.Bacteroidetes.Bacteroidia.Bacteroidales	NBPF4
397311	ENSG00000196427	rs6583069	0.00554898	0.000127316	0.082021162	0.604242315	-0.367502847	0.667590247	-0.085526397	0.028841297	0.128162674	0.163957307	0.048429547	0.055377801	0.014062601	0.000202289	0.528279538	0.863320245	Bacteria.Proteobacteria.Betaproteobacteria.Burkholderiales.Alcaligenaceae.Sutterella	NBPF4
397312	ENSG00000196427	rs6583069	0.025311193	0.000223055	0.580631832	0.720801324	-0.31188101	0.665945961	0.030797591	-0.022371895	0.136275577	0.170475254	0.055470725	0.062331314	0.035643065	0.000379142	0.99894297	0.998882343	Bacteria.Verrucomicrobia.Verrucomicrobiae.Verrucomicrobiales.Verrucomicrobiaceae.Akkermansia	NBPF4
397313	ENSG00000196427	rs6583069	0.130094023	0.292963321	0.483886175	0.987256711	-0.579614793	0.66032752	0.049420408	-0.001646697	0.378130258	0.622891792	0.070195715	0.102708951	0.847577404	0.546432614	0.998947111	0.997518281	Bacteria.Bacteroidetes	NBPF4
397314	ENSG00000196427	rs6583069	0.024609922	8.86E-05	0.796163728	0.553519504	-0.351623869	0.724100512	-0.01490744	0.036659714	0.152870573	0.173361491	0.057477491	0.061557129	0.050016921	0.000354843	0.92962211	0.822321238	Bacteria.Firmicutes.Clostridia.Clostridiales.Lachnospiraceae.Tyzzerella	NBPF4
397315	ENSG00000196427	rs6583069	0.030381042	0.001425667	0.506973859	0.620291413	-0.432464262	0.761632242	-0.069965352	0.054518298	0.195444671	0.228736035	0.104864974	0.109522173	0.086080168	0.003612926	0.999550585	0.968543565	Bacteria.Firmicutes.Clostridia.Clostridiales.Lachnospiraceae.Lachnospiraceae.ND3007.group	NBPF4
397316	ENSG00000196427	rs6583069	0.059160889	0.003122113	0.807185554	0.421353525	-0.318539952	0.590903369	0.025278414	-0.099595595	0.165892511	0.192587477	0.103160247	0.123091273	0.107084909	0.005725311	0.887164839	0.987554159	Bacteria.Firmicutes.Clostridia.Clostridiales.Family.XIII	NBPF4
397317	ENSG00000196427	rs6583069	0.019305453	0.00012363	0.508082436	0.44350792	-0.403564126	0.761737134	0.043017282	-0.057934498	0.168269604	0.186686657	0.064644016	0.075150221	0.054331302	0.000475525	0.99514452	0.969189617	Bacteria.Firmicutes.Clostridia.Clostridiales.Ruminococcaceae.Subdoligranulum	NBPF4
397318	ENSG00000196427	rs6583069	0.005522223	0.000119353	0.15748221	0.16085987	-0.488957492	0.890862808	-0.09874629	0.132393788	0.170416274	0.217785515	0.069061478	0.093358579	0.042585684	0.000867631	0.997152221	0.990360691	Bacteria.Firmicutes.Clostridia.Clostridiales.Family.XI	NBPF4
397319	ENSG00000196427	rs6583069	0.029746674	0.000234604	0.750657778	0.300446653	-0.361030117	0.840364117	-0.019978513	0.085193741	0.162510896	0.21595703	0.062608767	0.081629144	0.09414471	0.001177765	0.999814869	0.917622856	Bacteria.Actinobacteria.Actinobacteria.Corynebacteriales.Corynebacteriaceae	NBPF4
397320	ENSG00000196427	rs6583069	0.010418196	8.26E-05	0.788417209	0.184050345	-0.337985968	0.658368365	0.018470322	-0.156523313	0.128169297	0.15686004	0.068545968	0.116595482	0.018666478	0.000107128	0.998239218	0.907680087	Bacteria.Firmicutes.Clostridia.Clostridiales.Ruminococcaceae.Flavonifractor	NBPF4
397321	ENSG00000196427	rs6583069	0.017858961	0.000414823	0.903740583	0.496499661	-0.344780433	0.778810204	-0.008161492	0.079265689	0.141927317	0.209408976	0.067226354	0.11592058	0.037597117	0.000820753	0.998173674	0.991886968	Bacteria.Firmicutes.Bacilli.Bacillales	NBPF4
397322	ENSG00000196427	rs6583069	0.002346713	2.56E-05	0.097562731	0.614881004	-0.47928487	0.754751839	-0.108851587	0.042116924	0.151434335	0.166690216	0.064768441	0.083314816	0.009388014	9.67E-05	0.998970432	0.998994847	Bacteria.Firmicutes.Erysipelotrichia.Erysipelotrichales.Erysipelotrichaceae.Erysipelatoclostridium	NBPF4
397323	ENSG00000196427	rs6583069	0.022578371	0.000213213	0.323583949	0.2577608	-0.513084566	0.866170335	-0.103133138	0.121573831	0.219709513	0.22097051	0.103697512	0.106497729	0.089396947	0.00131984	0.998330087	0.999834196	Bacteria.Actinobacteria.Coriobacteriia.Coriobacteriales.Coriobacteriaceae.Collinsella	NBPF4
397324	ENSG00000196427	rs6583069	0.080213972	0.000481028	0.395394515	0.878770821	-0.269230057	0.673642586	-0.049822723	0.009198908	0.151527622	0.183372658	0.05824123	0.060076459	0.103712456	0.001214365	0.943988959	0.962357826	Bacteria.Proteobacteria.Betaproteobacteria.Burkholderiales.Alcaligenaceae	NBPF4
397325	ENSG00000196427	rs6583069	0.053517711	0.08089995	0.867870727	0.340725835	-0.339132986	0.464134521	-0.00982417	-0.082793952	0.172506595	0.261829665	0.058822904	0.086273705	0.11676309	0.066374897	0.999614985	0.99936283	Bacteria.Firmicutes.Clostridia.Clostridiales.Lachnospiraceae.Tyzzerella.4	NBPF4
397326	ENSG00000196427	rs6583069	0.014381259	0.136626561	0.601711999	0.298077929	-0.375767959	0.404118404	-0.040727601	-0.134790957	0.14946601	0.268191535	0.077655458	0.128514466	0.054784685	0.083686887	0.988805145	0.992258538	Bacteria.Firmicutes.Clostridia.Clostridiales.Ruminococcaceae.Ruminiclostridium.9	NBPF4
397327	ENSG00000196427	rs6583069	0.059943253	0.001268664	0.904859987	0.245686688	-0.348260512	0.979729717	-0.007952855	0.124768195	0.181943689	0.2909259	0.066282393	0.106520471	0.16716944	0.006367034	0.996423631	0.938343963	Bacteria.Bacteroidetes.Bacteroidia.Bacteroidales.Prevotellaceae.Prevotella.7	NBPF4
397328	ENSG00000196427	rs6583069	0.014463859	6.49E-05	0.814566632	0.967953872	-0.330201402	0.677938435	0.0124907	-0.002204654	0.131457406	0.158910018	0.053043947	0.054668915	0.02181557	0.000125551	0.995477599	0.998441752	Bacteria.Proteobacteria.Betaproteobacteria.Burkholderiales.Alcaligenaceae.Parasutterella	NBPF4
397329	ENSG00000196427	rs6583069	0.064528332	0.008437517	0.305652168	0.532412728	-0.26999065	0.616653101	0.075161837	-0.061877714	0.143615189	0.227084112	0.072802875	0.098589674	0.0951054	0.008537808	0.911591624	0.885202378	Bacteria.Firmicutes.Clostridia.Clostridiales.Ruminococcaceae.Ruminococcaceae.UCG.005	NBPF4
397330	ENSG00000196427	rs6583069	0.175636358	0.007402995	0.231831588	0.532074688	-0.220181043	0.59581619	0.074170269	-0.060714226	0.160831933	0.21560109	0.061462246	0.096655934	0.217044663	0.010665834	0.972641272	0.997803387	Bacteria.Actinobacteria.Actinobacteria.Micrococcales	NBPF4
397331	ENSG00000196427	rs6583069	0.011255846	0.000197425	0.517677551	0.656303801	-0.375722299	0.722830377	-0.044212243	0.037745087	0.144072643	0.183333928	0.067974711	0.08443178	0.023352232	0.000346158	0.820965124	0.994491973	Bacteria.Firmicutes.Clostridia.Clostridiales.Peptostreptococcaceae.Intestinibacter	NBPF4
397332	ENSG00000196427	rs6583069	0.02943849	7.51E-05	0.822319885	0.552720752	-0.317834045	0.730778934	-0.013971466	-0.042111246	0.142786638	0.172989644	0.06196934	0.070568521	0.053282507	0.000193733	0.948106351	0.917538928	Bacteria.Firmicutes.Clostridia.Clostridiales.Lachnospiraceae.Roseburia	NBPF4
397333	ENSG00000196427	rs6583069	0.011551861	0.000146424	0.132313767	0.680082815	-0.330768511	0.649091575	0.102230352	-0.036478238	0.127315008	0.161031691	0.067085121	0.088072676	0.018696608	0.000228717	0.438739932	0.986229865	Bacteria.Firmicutes.Negativicutes.Selenomonadales.Veillonellaceae.Veillonella	NBPF4
397334	ENSG00000196427	rs6583069	0.011328063	0.002072597	0.696151214	0.251644189	-0.33511395	0.558569938	-0.028559158	-0.112508482	0.128620557	0.174199014	0.07281206	0.09728329	0.02092802	0.001432138	0.846247905	0.981809111	Bacteria.Firmicutes.Clostridia.Clostridiales.Ruminococcaceaencultured	NBPF4
397335	ENSG00000196427	rs6583069	0.23450945	0.040564153	0.243330684	0.290004289	-0.206409649	0.497717808	0.076945432	-0.107705918	0.172037882	0.238252365	0.065361286	0.100973352	0.355630118	0.051716813	0.999028109	0.997798285	Bacteria.Actinobacteria.Actinobacteria.Micrococcales.Micrococcaceae	NBPF4
397336	ENSG00000196427	rs6583069	0.057382042	0.022540405	0.9290971	0.392038446	-0.332052663	0.532131483	-0.006529123	-0.077072256	0.171677526	0.227799015	0.073097077	0.089454603	0.110178757	0.022358669	0.998781983	0.963378715	Bacteria.Firmicutes.Clostridia.Clostridiales.Ruminococcaceae.Ruminococcus.1	NBPF4
397337	ENSG00000196427	rs6583069	0.09469338	0.190250684	0.978249124	0.321062117	-0.314512397	0.398154613	-0.00236401	-0.114126374	0.185498134	0.300845021	0.086379882	0.114149973	0.191289948	0.111686436	0.998768023	0.963186351	Bacteria.Firmicutes.Clostridia.Clostridiales.Ruminococcaceae.Ruminococcaceae.NK4A214.group	NBPF4
397338	ENSG00000196427	rs6583069	0.014704389	0.002020546	0.247685015	0.30088248	-0.520445439	0.917069322	-0.088704475	0.108960639	0.207724968	0.285249707	0.076055443	0.104496559	0.130795239	0.01466752	0.998986731	0.998377846	Bacteria.Firmicutes.Clostridia.Clostridiales.Family.XI.Anaerococcus	NBPF4
397339	ENSG00000196427	rs6583069	0.007063247	2.49E-05	0.340859755	0.195276318	-0.370830017	0.725124081	0.059673104	-0.087403629	0.133362388	0.159878519	0.062198478	0.06680198	0.013011454	6.02E-05	0.996033175	0.930860168	Bacteria.Firmicutes.Clostridia.Clostridiales.Lachnospiraceae.Lachnospiraceae.NK4A136.group	NBPF4
397340	ENSG00000196427	rs6583069	0.174972033	0.00112488	0.830161337	0.279354141	-0.378424523	0.853649865	-0.021116766	0.10315823	0.275990273	0.250599951	0.098059524	0.094576511	0.343458146	0.007809004	0.999437234	0.98110946	Bacteria.Proteobacteria.Betaproteobacteria.Neisseriales.Neisseriaceae	NBPF4
397341	ENSG00000196427	rs6583069	0.003451406	1.53E-05	0.096279037	0.140711369	-0.549901258	0.866432661	-0.196656722	0.232888424	0.181257128	0.185583554	0.1165555	0.156190396	0.016848026	0.000104383	0.712145178	0.994989321	Bacteria.Actinobacteria.Coriobacteriia.Coriobacteriales	NBPF4
397342	ENSG00000196427	rs6583069	0.079849857	0.000845292	0.796420134	0.956897941	-0.306678778	0.688412226	-0.017488399	-0.003576978	0.172391431	0.196824767	0.067515584	0.065932133	0.125274695	0.002289909	0.972171005	0.958108221	Bacteria.Proteobacteria.Betaproteobacteria.Burkholderiales	NBPF4
397343	ENSG00000196427	rs6583069	0.209701459	0.033591156	0.595689027	0.390630739	-0.254234903	0.523634509	0.039962802	-0.075344517	0.200700613	0.241278021	0.074949582	0.087188319	0.324512317	0.055416763	0.984987993	0.971423926	Bacteria.Proteobacteria.Deltaproteobacteria.Desulfovibrionales.Desulfovibrionaceae.Desulfovibrio	NBPF4
397344	ENSG00000196427	rs6583069	0.031511957	4.32E-05	0.861398706	0.424048329	-0.316402699	0.731172968	-0.013214168	-0.061241183	0.143994271	0.166882785	0.075390252	0.076131799	0.055909464	0.00013997	0.997851323	0.977487446	Bacteria.Firmicutes.Clostridia.Clostridiales.Lachnospiraceae.Fusicatenibacter	NBPF4
397345	ENSG00000196427	rs6583069	0.006290786	0.014092523	0.230400513	0.818751115	-0.44732408	0.682634665	0.07892978	-0.023876141	0.158484173	0.270680874	0.065203737	0.103778976	0.029573305	0.019117794	0.824885237	0.917029139	Bacteria.Firmicutes.Negativicutes.Selenomonadales.Veillonellaceae	NBPF4
397346	ENSG00000196427	rs6583069	0.193779226	0.125583189	0.580533339	0.256187557	-0.249646314	0.423902948	0.044041238	-0.127653433	0.190155587	0.273235296	0.079303678	0.111450598	0.262227523	0.118166005	0.966546108	0.904488287	Bacteria.Firmicutes.Clostridia.Clostridiales.Ruminococcaceae.Ruminiclostridium.6	NBPF4
397347	ENSG00000196427	rs6583069	0.295323721	0.770913795	0.747324252	0.177838709	-0.255392937	0.124840643	-0.022679613	0.146188261	0.242104711	0.426981793	0.07010263	0.107336069	0.557613673	0.551049863	0.885117473	0.890273479	Bacteria.Firmicutes.Clostridia.Clostridiales.Lachnospiraceae..Eubacterium..rectale.group	NBPF4
397348	ENSG00000196427	rs6583069	0.011771086	5.03E-05	0.884004782	0.644449829	-0.337236761	0.692834989	-0.008890413	0.032047924	0.130162252	0.159704242	0.060702025	0.069126337	0.018493269	7.80E-05	0.998880039	0.97913007	Bacteria.Proteobacteria.Deltaproteobacteria.Desulfovibrionales.Desulfovibrionaceae.Bilophila	NBPF4
397349	ENSG00000196427	rs6583069	0.016047255	0.00010336	0.80509006	0.502906106	-0.344753322	0.715590087	0.017584448	0.06616478	0.139497964	0.173169103	0.070974002	0.098222916	0.025870601	0.000147856	0.836759303	0.956204193	Bacteria.Actinobacteria.Actinobacteria.Bifidobacteriales.Bifidobacteriaceae	NBPF4
397350	ENSG00000196427	rs6583069	0.01167483	5.87E-05	0.676126227	0.764536459	-0.337433502	0.684258677	-0.02502457	0.020932504	0.130081605	0.159324976	0.059636338	0.069596722	0.018015311	8.45E-05	0.996546716	0.99835739	Bacteria.Firmicutes.Clostridia.Clostridiales.Ruminococcaceae.Ruminococcaceae.UCG.002	NBPF4
397351	ENSG00000196427	rs6583069	0.042604577	0.019378624	0.211866753	0.028221919	-0.27275765	0.447035639	0.086854958	-0.185186852	0.131921626	0.186512873	0.068895931	0.082541576	0.057934511	0.008297706	0.999989953	0.904855156	Bacteria.Firmicutes.Clostridia.Clostridiales.Christensenellaceae	NBPF4
397352	ENSG00000196427	rs6583069	0.040254305	0.01357946	0.609149407	0.763752169	-0.409822543	0.752100563	-0.041568291	0.036112576	0.195864596	0.296543188	0.080913069	0.119656632	0.142940009	0.024733652	0.99946547	0.972078348	Bacteria.Firmicutes.Erysipelotrichia.Erysipelotrichales.Erysipelotrichaceae..Clostridium..innocuum.group	NBPF4
397353	ENSG00000196427	rs6583069	0.348493831	0.154553508	0.61354931	0.648393586	-0.229171037	0.537568538	-0.043004084	0.052159046	0.242705695	0.37327411	0.084749925	0.113862384	0.579439482	0.222084137	0.996108676	0.998901623	Bacteria.Firmicutes.Clostridia.Clostridiales.Lachnospiraceae..Ruminococcus..gnavus.group	NBPF4
397354	ENSG00000196427	rs6583069	0.035102749	0.002062474	0.984440079	0.99659382	-0.336504195	0.680415939	-0.001490285	-0.000370818	0.156406185	0.212090795	0.076125285	0.086534026	0.068387346	0.003205611	0.948662591	0.947947208	Bacteria.Firmicutes.Clostridia.Clostridiales.Ruminococcaceae.Ruminococcus.2	NBPF4
397355	ENSG00000196427	rs6583069	0.197163339	0.000764823	0.339356449	0.429817729	-0.225242766	0.612640041	0.06610939	-0.046402369	0.172888519	0.173592494	0.068691482	0.058412846	0.180402926	0.001849129	0.937318069	0.997412515	Bacteria.Proteobacteria.Gammaproteobacteria.Enterobacteriales.Enterobacteriaceae.Citrobacter	NBPF4
397356	ENSG00000196427	rs6583069	0.072320188	0.000187618	0.027166656	0.480317438	-0.238224554	0.619061998	0.119958351	-0.042127221	0.130437283	0.156415829	0.053093143	0.059349335	0.067789562	0.000235368	0.413033309	0.8806471	Bacteria.Fusobacteria.Fusobacteriia.Fusobacteriales.Fusobacteriaceae.Fusobacterium	NBPF4
397357	ENSG00000196427	rs6583069	0.418291167	0.039219242	0.155536836	0.156173017	-0.14766394	0.460666093	0.11289032	-0.12977752	0.181295287	0.218978921	0.078578045	0.090473672	0.377192916	0.044772052	0.774480222	0.841978234	Bacteria.Firmicutes.Clostridia.Clostridiales.Lachnospiraceae..Eubacterium..xylanophilum.group	NBPF4
397358	ENSG00000196427	rs6583069	0.030247452	0.004136723	0.70234886	0.863514275	-0.374662162	0.707915585	0.020019661	-0.011220445	0.169180483	0.238271752	0.052159587	0.065018101	0.080554413	0.006643481	0.989823427	0.965530807	Bacteria.Proteobacteria.Gammaproteobacteria.Enterobacteriales.Enterobacteriaceae	NBPF4
397359	ENSG00000196427	rs6583069	0.017644434	9.07E-05	0.507875638	0.374914231	-0.320058698	0.662377029	-0.040872642	0.066978207	0.131491945	0.1588415	0.061391136	0.074973968	0.027140976	0.000140247	0.904397803	0.939697157	Bacteria.Proteobacteria.Deltaproteobacteria	NBPF4
397360	ENSG00000196427	rs6583069	0.023187699	0.091352063	0.872471375	0.106891643	-0.357354311	0.392989485	0.013350516	0.237682853	0.153736505	0.229376275	0.08284779	0.145406271	0.070099375	0.055132917	0.960659058	0.949592213	Bacteria.Actinobacteria	NBPF4
397361	ENSG00000196427	rs6583069	0.012467578	0.012575849	0.238756168	0.737743871	-0.487031657	0.739408397	-0.096437724	0.036303279	0.189580711	0.288190949	0.081118068	0.107962914	0.054554438	0.022096001	0.963485106	0.977431316	Bacteria.Firmicutes.Bacilli.Lactobacillales.Carnobacteriaceae.Granulicatella	NBPF4
397362	ENSG00000196427	rs6583069	0.235535185	0.798752403	0.623684455	0.568199559	-0.541259455	0.204525467	0.044394823	0.085036838	0.452128067	0.798949298	0.090059591	0.148255545	0.771843798	0.715146949	0.876277026	0.832719607	Bacteria.Firmicutes.Clostridia.Clostridiales.Lachnospiraceae	NBPF4
397363	ENSG00000196427	rs6583069	0.454097112	0.797810946	0.599865687	0.178779234	-0.194787502	0.112528397	-0.032805148	0.117739602	0.258664433	0.437483099	0.062232639	0.086638269	0.695884402	0.548239667	0.999785669	0.999420701	Bacteria.Firmicutes.Clostridia.Clostridiales.Ruminococcaceae.Faecalibacterium	NBPF4
397364	ENSG00000196427	rs6583069	0.011516289	9.04E-05	0.73889015	0.116681234	-0.330561003	0.649912667	-0.018420005	0.112890646	0.127177881	0.155812126	0.055029423	0.071013726	0.017539869	0.000123732	0.867599708	0.778458993	Bacteria.Proteobacteria.Gammaproteobacteria.Pasteurellales.Pasteurellaceae	NBPF4
397365	ENSG00000196436	rs4888220	0.206405061	0.138641171	0.744800067	0.86676958	-0.407440443	0.507302459	-0.038623255	0.020918292	0.319294469	0.338426645	0.118160645	0.12420468	0.257172794	0.110091652	0.876758126	0.92592522	Bacteria.Firmicutes.Clostridia.Clostridiales.Ruminococcaceae.Ruminococcaceae.UCG.014	NPIPB15
397366	ENSG00000196436	rs4888220	0.206405061	0.138641171	0.744800067	0.86676958	-0.407440443	0.507302459	-0.038623255	0.020918292	0.319294469	0.338426645	0.118160645	0.12420468	0.257172794	0.110091652	0.876758126	0.92592522	Bacteria.Firmicutes.Clostridia.Clostridiales.Ruminococcaceae.Ruminococcaceae.UCG.014	NPIPB15
397367	ENSG00000196436	rs4888220	0.206405061	0.138641171	0.744800067	0.86676958	-0.407440443	0.507302459	-0.038623255	0.020918292	0.319294469	0.338426645	0.118160645	0.12420468	0.257172794	0.110091652	0.876758126	0.92592522	Bacteria.Firmicutes.Clostridia.Clostridiales.Ruminococcaceae.Ruminococcaceae.UCG.014	NPIPB15
397368	ENSG00000196436	rs4888220	0.2681937	0.106902584	0.969989181	0.596931598	-0.339662393	0.623196687	-0.005151475	0.091485084	0.304180403	0.38126263	0.13640931	0.172161418	0.396517145	0.127057921	0.971747712	0.981962125	Bacteria.Firmicutes.Clostridia.Clostridiales.Ruminococcaceae.Anaerotruncus	NPIPB15
397369	ENSG00000196436	rs4888220	0.2681937	0.106902584	0.969989181	0.596931598	-0.339662393	0.623196687	-0.005151475	0.091485084	0.304180403	0.38126263	0.13640931	0.172161418	0.396517145	0.127057921	0.971747712	0.981962125	Bacteria.Firmicutes.Clostridia.Clostridiales.Ruminococcaceae.Anaerotruncus	NPIPB15
397370	ENSG00000196436	rs4888220	0.2681937	0.106902584	0.969989181	0.596931598	-0.339662393	0.623196687	-0.005151475	0.091485084	0.304180403	0.38126263	0.13640931	0.172161418	0.396517145	0.127057921	0.971747712	0.981962125	Bacteria.Firmicutes.Clostridia.Clostridiales.Ruminococcaceae.Anaerotruncus	NPIPB15
397371	ENSG00000196436	rs4888220	0.022413025	0.022252623	0.082178145	0.083571545	-1.114711209	1.563708765	0.174938465	-0.240657699	0.476725036	0.667914556	0.099111375	0.136978016	0.457236314	0.216282223	0.956359196	0.894573344	Bacteria.Firmicutes.Clostridia.Clostridiales.Ruminococcaceae	NPIPB15
397372	ENSG00000196436	rs4888220	0.022413025	0.022252623	0.082178145	0.083571545	-1.114711209	1.563708765	0.174938465	-0.240657699	0.476725036	0.667914556	0.099111375	0.136978016	0.457236314	0.216282223	0.956359196	0.894573344	Bacteria.Firmicutes.Clostridia.Clostridiales.Ruminococcaceae	NPIPB15
397373	ENSG00000196436	rs4888220	0.022413025	0.022252623	0.082178145	0.083571545	-1.114711209	1.563708765	0.174938465	-0.240657699	0.476725036	0.667914556	0.099111375	0.136978016	0.457236314	0.216282223	0.956359196	0.894573344	Bacteria.Firmicutes.Clostridia.Clostridiales.Ruminococcaceae	NPIPB15
397374	ENSG00000196436	rs4888220	0.000760402	0.000754833	0.003042747	0.00701421	-1.841457853	1.798913338	0.282531926	-0.254954836	0.52151003	0.509127485	0.091819583	0.091606557	0.33393805	0.075559482	0.998912436	0.92168721	Bacteria.Bacteroidetes.Bacteroidia.Bacteroidales	NPIPB15
397375	ENSG00000196436	rs4888220	0.000760402	0.000754833	0.003042747	0.00701421	-1.841457853	1.798913338	0.282531926	-0.254954836	0.52151003	0.509127485	0.091819583	0.091606557	0.33393805	0.075559482	0.998912436	0.92168721	Bacteria.Bacteroidetes.Bacteroidia.Bacteroidales	NPIPB15
397376	ENSG00000196436	rs4888220	0.000760402	0.000754833	0.003042747	0.00701421	-1.841457853	1.798913338	0.282531926	-0.254954836	0.52151003	0.509127485	0.091819583	0.091606557	0.33393805	0.075559482	0.998912436	0.92168721	Bacteria.Bacteroidetes.Bacteroidia.Bacteroidales	NPIPB15
397377	ENSG00000196436	rs4888220	0.01597598	0.067501306	0.032688615	0.127597814	-2.453557987	2.477252809	0.359484802	-0.340271917	0.992086698	1.332648405	0.16476368	0.220517662	0.997339758	0.645675442	0.990344402	0.875994936	Bacteria.Firmicutes	NPIPB15
397378	ENSG00000196436	rs4888220	0.01597598	0.067501306	0.032688615	0.127597814	-2.453557987	2.477252809	0.359484802	-0.340271917	0.992086698	1.332648405	0.16476368	0.220517662	0.997339758	0.645675442	0.990344402	0.875994936	Bacteria.Firmicutes	NPIPB15
397379	ENSG00000196436	rs4888220	0.01597598	0.067501306	0.032688615	0.127597814	-2.453557987	2.477252809	0.359484802	-0.340271917	0.992086698	1.332648405	0.16476368	0.220517662	0.997339758	0.645675442	0.990344402	0.875994936	Bacteria.Firmicutes	NPIPB15
397380	ENSG00000196436	rs4888220	0.016169244	0.007128165	0.108018331	0.107927707	-0.64807168	0.813343666	-0.183679296	0.211651101	0.262545173	0.292854844	0.11273661	0.129870764	0.065073486	0.014362406	0.988161388	0.950695192	Bacteria.Firmicutes.Bacilli.Lactobacillales.Carnobacteriaceae	NPIPB15
397381	ENSG00000196436	rs4888220	0.016169244	0.007128165	0.108018331	0.107927707	-0.64807168	0.813343666	-0.183679296	0.211651101	0.262545173	0.292854844	0.11273661	0.129870764	0.065073486	0.014362406	0.988161388	0.950695192	Bacteria.Firmicutes.Bacilli.Lactobacillales.Carnobacteriaceae	NPIPB15
397382	ENSG00000196436	rs4888220	0.016169244	0.007128165	0.108018331	0.107927707	-0.64807168	0.813343666	-0.183679296	0.211651101	0.262545173	0.292854844	0.11273661	0.129870764	0.065073486	0.014362406	0.988161388	0.950695192	Bacteria.Firmicutes.Bacilli.Lactobacillales.Carnobacteriaceae	NPIPB15
397383	ENSG00000196436	rs4888220	0.117702391	0.037946877	0.170512709	0.806710856	-0.28216541	0.465996983	0.121046138	-0.02514444	0.178000546	0.220019354	0.087355733	0.102356308	0.095289941	0.013100548	0.573738736	0.898920655	Bacteria.Firmicutes.Clostridia.Clostridiales.Peptostreptococcaceae	NPIPB15
397384	ENSG00000196436	rs4888220	0.117702391	0.037946877	0.170512709	0.806710856	-0.28216541	0.465996983	0.121046138	-0.02514444	0.178000546	0.220019354	0.087355733	0.102356308	0.095289941	0.013100548	0.573738736	0.898920655	Bacteria.Firmicutes.Clostridia.Clostridiales.Peptostreptococcaceae	NPIPB15
397385	ENSG00000196436	rs4888220	0.117702391	0.037946877	0.170512709	0.806710856	-0.28216541	0.465996983	0.121046138	-0.02514444	0.178000546	0.220019354	0.087355733	0.102356308	0.095289941	0.013100548	0.573738736	0.898920655	Bacteria.Firmicutes.Clostridia.Clostridiales.Peptostreptococcaceae	NPIPB15
397386	ENSG00000196436	rs4888220	0.29815792	0.100640403	0.005769984	0.017094035	-0.17873834	0.323119318	-0.208830568	0.224741108	0.170443905	0.194058125	0.07318335	0.091859882	0.134643809	0.028566257	0.487031415	0.69167891	Bacteria.Proteobacteria.Gammaproteobacteria.Pasteurellales.Pasteurellaceae.Haemophilus	NPIPB15
397387	ENSG00000196436	rs4888220	0.29815792	0.100640403	0.005769984	0.017094035	-0.17873834	0.323119318	-0.208830568	0.224741108	0.170443905	0.194058125	0.07318335	0.091859882	0.134643809	0.028566257	0.487031415	0.69167891	Bacteria.Proteobacteria.Gammaproteobacteria.Pasteurellales.Pasteurellaceae.Haemophilus	NPIPB15
397388	ENSG00000196436	rs4888220	0.29815792	0.100640403	0.005769984	0.017094035	-0.17873834	0.323119318	-0.208830568	0.224741108	0.170443905	0.194058125	0.07318335	0.091859882	0.134643809	0.028566257	0.487031415	0.69167891	Bacteria.Proteobacteria.Gammaproteobacteria.Pasteurellales.Pasteurellaceae.Haemophilus	NPIPB15
397389	ENSG00000196436	rs4888220	0.005301695	0.004239136	0.029593169	0.032383372	-1.059662082	1.358823453	0.269837662	-0.326916025	0.367466459	0.458673881	0.12134393	0.149563831	0.183155933	0.05324433	0.99967607	0.999141757	Bacteria.Firmicutes.Negativicutes.Selenomonadales	NPIPB15
397390	ENSG00000196436	rs4888220	0.005301695	0.004239136	0.029593169	0.032383372	-1.059662082	1.358823453	0.269837662	-0.326916025	0.367466459	0.458673881	0.12134393	0.149563831	0.183155933	0.05324433	0.99967607	0.999141757	Bacteria.Firmicutes.Negativicutes.Selenomonadales	NPIPB15
397391	ENSG00000196436	rs4888220	0.005301695	0.004239136	0.029593169	0.032383372	-1.059662082	1.358823453	0.269837662	-0.326916025	0.367466459	0.458673881	0.12134393	0.149563831	0.183155933	0.05324433	0.99967607	0.999141757	Bacteria.Firmicutes.Negativicutes.Selenomonadales	NPIPB15
397392	ENSG00000196436	rs4888220	0.035731739	0.01902947	0.364103237	0.871068247	-0.400508213	0.49826045	-0.072152318	-0.015411991	0.186815509	0.207257833	0.078951095	0.094590383	0.049370906	0.009498299	0.715851537	0.924689794	Bacteria.Firmicutes.Clostridia.Clostridiales.Lachnospiraceae.Lachnospira	NPIPB15
397393	ENSG00000196436	rs4888220	0.035731739	0.01902947	0.364103237	0.871068247	-0.400508213	0.49826045	-0.072152318	-0.015411991	0.186815509	0.207257833	0.078951095	0.094590383	0.049370906	0.009498299	0.715851537	0.924689794	Bacteria.Firmicutes.Clostridia.Clostridiales.Lachnospiraceae.Lachnospira	NPIPB15
397394	ENSG00000196436	rs4888220	0.035731739	0.01902947	0.364103237	0.871068247	-0.400508213	0.49826045	-0.072152318	-0.015411991	0.186815509	0.207257833	0.078951095	0.094590383	0.049370906	0.009498299	0.715851537	0.924689794	Bacteria.Firmicutes.Clostridia.Clostridiales.Lachnospiraceae.Lachnospira	NPIPB15
397395	ENSG00000196436	rs4888220	0.113696287	0.102896915	0.667503087	0.782373736	-0.400467731	0.429100663	0.051206484	0.031841935	0.24981416	0.259447888	0.118667826	0.114805327	0.132190374	0.043462594	0.999513786	0.974686324	Bacteria.Firmicutes.Erysipelotrichia.Erysipelotrichales.Erysipelotrichaceae	NPIPB15
397396	ENSG00000196436	rs4888220	0.113696287	0.102896915	0.667503087	0.782373736	-0.400467731	0.429100663	0.051206484	0.031841935	0.24981416	0.259447888	0.118667826	0.114805327	0.132190374	0.043462594	0.999513786	0.974686324	Bacteria.Firmicutes.Erysipelotrichia.Erysipelotrichales.Erysipelotrichaceae	NPIPB15
397397	ENSG00000196436	rs4888220	0.113696287	0.102896915	0.667503087	0.782373736	-0.400467731	0.429100663	0.051206484	0.031841935	0.24981416	0.259447888	0.118667826	0.114805327	0.132190374	0.043462594	0.999513786	0.974686324	Bacteria.Firmicutes.Erysipelotrichia.Erysipelotrichales.Erysipelotrichaceae	NPIPB15
397398	ENSG00000196436	rs4888220	0.000834716	0.000656902	0.003243739	0.026475067	-0.745445375	0.805361929	-0.298433987	0.243120075	0.212888594	0.225154902	0.097682436	0.107098054	0.004876006	0.000941666	0.730088919	0.720040513	Bacteria.Firmicutes.Clostridia.Clostridiales.Lachnospiraceae..Eubacterium..eligens.group	NPIPB15
397399	ENSG00000196436	rs4888220	0.000834716	0.000656902	0.003243739	0.026475067	-0.745445375	0.805361929	-0.298433987	0.243120075	0.212888594	0.225154902	0.097682436	0.107098054	0.004876006	0.000941666	0.730088919	0.720040513	Bacteria.Firmicutes.Clostridia.Clostridiales.Lachnospiraceae..Eubacterium..eligens.group	NPIPB15
397400	ENSG00000196436	rs4888220	0.000834716	0.000656902	0.003243739	0.026475067	-0.745445375	0.805361929	-0.298433987	0.243120075	0.212888594	0.225154902	0.097682436	0.107098054	0.004876006	0.000941666	0.730088919	0.720040513	Bacteria.Firmicutes.Clostridia.Clostridiales.Lachnospiraceae..Eubacterium..eligens.group	NPIPB15
397401	ENSG00000196436	rs4888220	0.587683277	0.401215838	0.105748548	0.109193808	-0.115951835	0.207771277	-0.198725499	0.24262627	0.212808627	0.245910549	0.121168872	0.149422402	0.393854554	0.163259841	0.531020065	0.982679299	Bacteria.Firmicutes.Bacilli	NPIPB15
397402	ENSG00000196436	rs4888220	0.587683277	0.401215838	0.105748548	0.109193808	-0.115951835	0.207771277	-0.198725499	0.24262627	0.212808627	0.245910549	0.121168872	0.149422402	0.393854554	0.163259841	0.531020065	0.982679299	Bacteria.Firmicutes.Bacilli	NPIPB15
397403	ENSG00000196436	rs4888220	0.587683277	0.401215838	0.105748548	0.109193808	-0.115951835	0.207771277	-0.198725499	0.24262627	0.212808627	0.245910549	0.121168872	0.149422402	0.393854554	0.163259841	0.531020065	0.982679299	Bacteria.Firmicutes.Bacilli	NPIPB15
397404	ENSG00000196436	rs4888220	0.060119782	0.02944189	0.623349226	0.870976221	-0.335512417	0.454515302	0.047363023	-0.01830373	0.17540782	0.204194996	0.095988006	0.112257446	0.054191186	0.012140262	0.997048205	0.999513539	Bacteria.Firmicutes.Clostridia.Clostridiales.Lachnospiraceae.Dorea	NPIPB15
397405	ENSG00000196436	rs4888220	0.060119782	0.02944189	0.623349226	0.870976221	-0.335512417	0.454515302	0.047363023	-0.01830373	0.17540782	0.204194996	0.095988006	0.112257446	0.054191186	0.012140262	0.997048205	0.999513539	Bacteria.Firmicutes.Clostridia.Clostridiales.Lachnospiraceae.Dorea	NPIPB15
397406	ENSG00000196436	rs4888220	0.060119782	0.02944189	0.623349226	0.870976221	-0.335512417	0.454515302	0.047363023	-0.01830373	0.17540782	0.204194996	0.095988006	0.112257446	0.054191186	0.012140262	0.997048205	0.999513539	Bacteria.Firmicutes.Clostridia.Clostridiales.Lachnospiraceae.Dorea	NPIPB15
397407	ENSG00000196436	rs4888220	0.186156433	0.05314654	0.276695307	0.329327963	-0.247676363	0.39982578	-0.134630463	0.126143077	0.185394478	0.203053664	0.122743444	0.128359523	0.13230629	0.020707028	0.602706205	0.955303348	Bacteria.Firmicutes.Bacilli.Lactobacillales.Streptococcaceae	NPIPB15
397408	ENSG00000196436	rs4888220	0.186156433	0.05314654	0.276695307	0.329327963	-0.247676363	0.39982578	-0.134630463	0.126143077	0.185394478	0.203053664	0.122743444	0.128359523	0.13230629	0.020707028	0.602706205	0.955303348	Bacteria.Firmicutes.Bacilli.Lactobacillales.Streptococcaceae	NPIPB15
397409	ENSG00000196436	rs4888220	0.186156433	0.05314654	0.276695307	0.329327963	-0.247676363	0.39982578	-0.134630463	0.126143077	0.185394478	0.203053664	0.122743444	0.128359523	0.13230629	0.020707028	0.602706205	0.955303348	Bacteria.Firmicutes.Bacilli.Lactobacillales.Streptococcaceae	NPIPB15
397410	ENSG00000196436	rs4888220	0.101395293	0.073259499	0.995974469	0.66918992	-0.318008195	0.407551822	0.000378134	0.03880016	0.191420501	0.223902128	0.074664693	0.090405312	0.092297681	0.038149727	0.922981573	0.996759562	Bacteria.Bacteroidetes.Bacteroidia.Bacteroidales.Porphyromonadaceae	NPIPB15
397411	ENSG00000196436	rs4888220	0.101395293	0.073259499	0.995974469	0.66918992	-0.318008195	0.407551822	0.000378134	0.03880016	0.191420501	0.223902128	0.074664693	0.090405312	0.092297681	0.038149727	0.922981573	0.996759562	Bacteria.Bacteroidetes.Bacteroidia.Bacteroidales.Porphyromonadaceae	NPIPB15
397412	ENSG00000196436	rs4888220	0.101395293	0.073259499	0.995974469	0.66918992	-0.318008195	0.407551822	0.000378134	0.03880016	0.191420501	0.223902128	0.074664693	0.090405312	0.092297681	0.038149727	0.922981573	0.996759562	Bacteria.Bacteroidetes.Bacteroidia.Bacteroidales.Porphyromonadaceae	NPIPB15
397413	ENSG00000196436	rs4888220	0.053377115	0.02217923	0.519643125	0.612911961	-0.353535527	0.47472871	-0.045766958	0.041019771	0.179723798	0.202657311	0.070697632	0.080694045	0.054922967	0.010971358	0.700305493	0.980281636	Bacteria.Firmicutes.Negativicutes.Selenomonadales.Acidaminococcaceae	NPIPB15
397414	ENSG00000196436	rs4888220	0.053377115	0.02217923	0.519643125	0.612911961	-0.353535527	0.47472871	-0.045766958	0.041019771	0.179723798	0.202657311	0.070697632	0.080694045	0.054922967	0.010971358	0.700305493	0.980281636	Bacteria.Firmicutes.Negativicutes.Selenomonadales.Acidaminococcaceae	NPIPB15
397415	ENSG00000196436	rs4888220	0.053377115	0.02217923	0.519643125	0.612911961	-0.353535527	0.47472871	-0.045766958	0.041019771	0.179723798	0.202657311	0.070697632	0.080694045	0.054922967	0.010971358	0.700305493	0.980281636	Bacteria.Firmicutes.Negativicutes.Selenomonadales.Acidaminococcaceae	NPIPB15
397416	ENSG00000196436	rs4888220	0.027627812	0.00399963	0.187723021	0.052373197	-0.41624307	0.645836076	0.107049916	-0.168661687	0.184799107	0.216521172	0.080419737	0.085368431	0.053764305	0.005246711	0.999507593	0.920538495	Bacteria.Firmicutes.Clostridia.Clostridiales.Lachnospiraceae.Lachnoclostridium	NPIPB15
397417	ENSG00000196436	rs4888220	0.027627812	0.00399963	0.187723021	0.052373197	-0.41624307	0.645836076	0.107049916	-0.168661687	0.184799107	0.216521172	0.080419737	0.085368431	0.053764305	0.005246711	0.999507593	0.920538495	Bacteria.Firmicutes.Clostridia.Clostridiales.Lachnospiraceae.Lachnoclostridium	NPIPB15
397418	ENSG00000196436	rs4888220	0.027627812	0.00399963	0.187723021	0.052373197	-0.41624307	0.645836076	0.107049916	-0.168661687	0.184799107	0.216521172	0.080419737	0.085368431	0.053764305	0.005246711	0.999507593	0.920538495	Bacteria.Firmicutes.Clostridia.Clostridiales.Lachnospiraceae.Lachnoclostridium	NPIPB15
397419	ENSG00000196436	rs4888220	0.054104019	0.056087614	0.408622879	0.434841056	-0.449398307	0.648916541	-0.066953628	0.094018956	0.229171091	0.333703345	0.080509995	0.119659032	0.158510303	0.070597098	0.999586829	0.996426659	Bacteria.Firmicutes.Negativicutes.Selenomonadales.Veillonellaceae.Megasphaera	NPIPB15
397420	ENSG00000196436	rs4888220	0.054104019	0.056087614	0.408622879	0.434841056	-0.449398307	0.648916541	-0.066953628	0.094018956	0.229171091	0.333703345	0.080509995	0.119659032	0.158510303	0.070597098	0.999586829	0.996426659	Bacteria.Firmicutes.Negativicutes.Selenomonadales.Veillonellaceae.Megasphaera	NPIPB15
397421	ENSG00000196436	rs4888220	0.054104019	0.056087614	0.408622879	0.434841056	-0.449398307	0.648916541	-0.066953628	0.094018956	0.229171091	0.333703345	0.080509995	0.119659032	0.158510303	0.070597098	0.999586829	0.996426659	Bacteria.Firmicutes.Negativicutes.Selenomonadales.Veillonellaceae.Megasphaera	NPIPB15
397422	ENSG00000196436	rs4888220	0.12919354	0.033859702	0.922538982	0.680117854	-0.324312201	0.500415699	-0.014881919	0.06789865	0.211070499	0.230940008	0.152465372	0.163952823	0.158654028	0.030647091	0.966827837	0.989731238	Bacteria.Actinobacteria.Coriobacteriia.Coriobacteriales.Coriobacteriaceae	NPIPB15
397423	ENSG00000196436	rs4888220	0.12919354	0.033859702	0.922538982	0.680117854	-0.324312201	0.500415699	-0.014881919	0.06789865	0.211070499	0.230940008	0.152465372	0.163952823	0.158654028	0.030647091	0.966827837	0.989731238	Bacteria.Actinobacteria.Coriobacteriia.Coriobacteriales.Coriobacteriaceae	NPIPB15
397424	ENSG00000196436	rs4888220	0.12919354	0.033859702	0.922538982	0.680117854	-0.324312201	0.500415699	-0.014881919	0.06789865	0.211070499	0.230940008	0.152465372	0.163952823	0.158654028	0.030647091	0.966827837	0.989731238	Bacteria.Actinobacteria.Coriobacteriia.Coriobacteriales.Coriobacteriaceae	NPIPB15
397425	ENSG00000196436	rs4888220	0.40659861	0.520337565	0.022363818	0.016266365	0.24750854	-0.209100583	-0.188911475	0.236974113	0.296333893	0.323543711	0.080760388	0.096093736	0.433106504	0.269261217	0.587507011	0.995251343	Bacteria.Proteobacteria.Gammaproteobacteria	NPIPB15
397426	ENSG00000196436	rs4888220	0.40659861	0.520337565	0.022363818	0.016266365	0.24750854	-0.209100583	-0.188911475	0.236974113	0.296333893	0.323543711	0.080760388	0.096093736	0.433106504	0.269261217	0.587507011	0.995251343	Bacteria.Proteobacteria.Gammaproteobacteria	NPIPB15
397427	ENSG00000196436	rs4888220	0.40659861	0.520337565	0.022363818	0.016266365	0.24750854	-0.209100583	-0.188911475	0.236974113	0.296333893	0.323543711	0.080760388	0.096093736	0.433106504	0.269261217	0.587507011	0.995251343	Bacteria.Proteobacteria.Gammaproteobacteria	NPIPB15
397428	ENSG00000196436	rs4888220	0.079362511	0.028130233	0.957257445	0.468268052	-0.346758809	0.602731557	-0.003751127	0.069659961	0.194598495	0.268487658	0.069724235	0.095488079	0.108200118	0.021380105	0.99830237	0.997282036	Bacteria.Firmicutes.Clostridia.Clostridiales.Clostridiaceae.1.Clostridium.sensu.stricto.1	NPIPB15
397429	ENSG00000196436	rs4888220	0.079362511	0.028130233	0.957257445	0.468268052	-0.346758809	0.602731557	-0.003751127	0.069659961	0.194598495	0.268487658	0.069724235	0.095488079	0.108200118	0.021380105	0.99830237	0.997282036	Bacteria.Firmicutes.Clostridia.Clostridiales.Clostridiaceae.1.Clostridium.sensu.stricto.1	NPIPB15
397430	ENSG00000196436	rs4888220	0.079362511	0.028130233	0.957257445	0.468268052	-0.346758809	0.602731557	-0.003751127	0.069659961	0.194598495	0.268487658	0.069724235	0.095488079	0.108200118	0.021380105	0.99830237	0.997282036	Bacteria.Firmicutes.Clostridia.Clostridiales.Clostridiaceae.1.Clostridium.sensu.stricto.1	NPIPB15
397431	ENSG00000196436	rs4888220	0.23866262	0.238795349	0.980450945	0.742263632	-0.311446706	0.371352947	0.00299183	-0.0476663	0.261918969	0.312387853	0.121635874	0.14433779	0.296165893	0.136302757	0.999274386	0.998480911	Bacteria.Firmicutes.Clostridia.Clostridiales.Ruminococcaceae.Ruminococcaceae.UCG.013	NPIPB15
397432	ENSG00000196436	rs4888220	0.23866262	0.238795349	0.980450945	0.742263632	-0.311446706	0.371352947	0.00299183	-0.0476663	0.261918969	0.312387853	0.121635874	0.14433779	0.296165893	0.136302757	0.999274386	0.998480911	Bacteria.Firmicutes.Clostridia.Clostridiales.Ruminococcaceae.Ruminococcaceae.UCG.013	NPIPB15
397433	ENSG00000196436	rs4888220	0.23866262	0.238795349	0.980450945	0.742263632	-0.311446706	0.371352947	0.00299183	-0.0476663	0.261918969	0.312387853	0.121635874	0.14433779	0.296165893	0.136302757	0.999274386	0.998480911	Bacteria.Firmicutes.Clostridia.Clostridiales.Ruminococcaceae.Ruminococcaceae.UCG.013	NPIPB15
397434	ENSG00000196436	rs4888220	0.235790138	0.097836151	0.200623565	0.176324442	-0.222891568	0.350747428	0.126041315	-0.144122488	0.186289575	0.208874176	0.097502703	0.105444822	0.142228204	0.02614854	0.733831357	0.980985352	Bacteria.Firmicutes.Clostridia.Clostridiales.Ruminococcaceaencultured	NPIPB15
397435	ENSG00000196436	rs4888220	0.235790138	0.097836151	0.200623565	0.176324442	-0.222891568	0.350747428	0.126041315	-0.144122488	0.186289575	0.208874176	0.097502703	0.105444822	0.142228204	0.02614854	0.733831357	0.980985352	Bacteria.Firmicutes.Clostridia.Clostridiales.Ruminococcaceaencultured	NPIPB15
397436	ENSG00000196436	rs4888220	0.235790138	0.097836151	0.200623565	0.176324442	-0.222891568	0.350747428	0.126041315	-0.144122488	0.186289575	0.208874176	0.097502703	0.105444822	0.142228204	0.02614854	0.733831357	0.980985352	Bacteria.Firmicutes.Clostridia.Clostridiales.Ruminococcaceaencultured	NPIPB15
397437	ENSG00000196436	rs4888220	0.053962976	0.020636847	0.753858339	0.506800705	-0.349601514	0.517449438	-0.022554026	0.05614064	0.178172023	0.218185163	0.071631045	0.084109916	0.049037484	0.011615581	0.99994518	0.999865593	Bacteria.Bacteroidetes.Bacteroidia.Bacteroidales.Prevotellaceae	NPIPB15
397438	ENSG00000196436	rs4888220	0.053962976	0.020636847	0.753858339	0.506800705	-0.349601514	0.517449438	-0.022554026	0.05614064	0.178172023	0.218185163	0.071631045	0.084109916	0.049037484	0.011615581	0.99994518	0.999865593	Bacteria.Bacteroidetes.Bacteroidia.Bacteroidales.Prevotellaceae	NPIPB15
397439	ENSG00000196436	rs4888220	0.053962976	0.020636847	0.753858339	0.506800705	-0.349601514	0.517449438	-0.022554026	0.05614064	0.178172023	0.218185163	0.071631045	0.084109916	0.049037484	0.011615581	0.99994518	0.999865593	Bacteria.Bacteroidetes.Bacteroidia.Bacteroidales.Prevotellaceae	NPIPB15
397440	ENSG00000196436	rs4888220	0.032364439	0.015611811	0.173651765	0.201359849	-0.659166246	0.772727897	-0.156172361	0.157481229	0.301533889	0.311314879	0.113545211	0.122025693	0.181670501	0.039406505	0.996483139	0.865911567	Bacteria.Bacteroidetes.Bacteroidia.Bacteroidales.Porphyromonadaceae.Butyricimonas	NPIPB15
397441	ENSG00000196436	rs4888220	0.032364439	0.015611811	0.173651765	0.201359849	-0.659166246	0.772727897	-0.156172361	0.157481229	0.301533889	0.311314879	0.113545211	0.122025693	0.181670501	0.039406505	0.996483139	0.865911567	Bacteria.Bacteroidetes.Bacteroidia.Bacteroidales.Porphyromonadaceae.Butyricimonas	NPIPB15
397442	ENSG00000196436	rs4888220	0.032364439	0.015611811	0.173651765	0.201359849	-0.659166246	0.772727897	-0.156172361	0.157481229	0.301533889	0.311314879	0.113545211	0.122025693	0.181670501	0.039406505	0.996483139	0.865911567	Bacteria.Bacteroidetes.Bacteroidia.Bacteroidales.Porphyromonadaceae.Butyricimonas	NPIPB15
397443	ENSG00000196436	rs4888220	0.062221883	0.063967384	0.462322183	0.889941917	-0.418462953	0.477807365	0.066952811	-0.01413239	0.220606781	0.253609908	0.090557556	0.101735565	0.097033665	0.035060037	0.99786128	0.999462671	Bacteria.Firmicutes.Clostridia.Clostridiales.Lachnospiraceae.Anaerostipes	NPIPB15
397444	ENSG00000196436	rs4888220	0.062221883	0.063967384	0.462322183	0.889941917	-0.418462953	0.477807365	0.066952811	-0.01413239	0.220606781	0.253609908	0.090557556	0.101735565	0.097033665	0.035060037	0.99786128	0.999462671	Bacteria.Firmicutes.Clostridia.Clostridiales.Lachnospiraceae.Anaerostipes	NPIPB15
397445	ENSG00000196436	rs4888220	0.062221883	0.063967384	0.462322183	0.889941917	-0.418462953	0.477807365	0.066952811	-0.01413239	0.220606781	0.253609908	0.090557556	0.101735565	0.097033665	0.035060037	0.99786128	0.999462671	Bacteria.Firmicutes.Clostridia.Clostridiales.Lachnospiraceae.Anaerostipes	NPIPB15
397446	ENSG00000196436	rs4888220	0.128288838	0.034657106	0.565014664	0.295746224	-0.460361454	0.702456599	-0.080559407	0.175099015	0.298894091	0.325673135	0.139298427	0.166135021	0.213907356	0.041887616	0.926267009	0.978883571	Bacteria.Firmicutes.Clostridia.Clostridiales.Family.XIII.Family.XIII.AD3011.group	NPIPB15
397447	ENSG00000196436	rs4888220	0.128288838	0.034657106	0.565014664	0.295746224	-0.460361454	0.702456599	-0.080559407	0.175099015	0.298894091	0.325673135	0.139298427	0.166135021	0.213907356	0.041887616	0.926267009	0.978883571	Bacteria.Firmicutes.Clostridia.Clostridiales.Family.XIII.Family.XIII.AD3011.group	NPIPB15
397448	ENSG00000196436	rs4888220	0.128288838	0.034657106	0.565014664	0.295746224	-0.460361454	0.702456599	-0.080559407	0.175099015	0.298894091	0.325673135	0.139298427	0.166135021	0.213907356	0.041887616	0.926267009	0.978883571	Bacteria.Firmicutes.Clostridia.Clostridiales.Family.XIII.Family.XIII.AD3011.group	NPIPB15
397449	ENSG00000196436	rs4888220	0.207591238	0.132509289	0.427419685	0.262272706	-0.247360313	0.337512243	-0.091175684	0.142961531	0.194359356	0.221594554	0.114177564	0.126436086	0.167332327	0.055501964	0.670618907	0.884872507	Bacteria.Actinobacteria.Actinobacteria	NPIPB15
397450	ENSG00000196436	rs4888220	0.207591238	0.132509289	0.427419685	0.262272706	-0.247360313	0.337512243	-0.091175684	0.142961531	0.194359356	0.221594554	0.114177564	0.126436086	0.167332327	0.055501964	0.670618907	0.884872507	Bacteria.Actinobacteria.Actinobacteria	NPIPB15
397451	ENSG00000196436	rs4888220	0.207591238	0.132509289	0.427419685	0.262272706	-0.247360313	0.337512243	-0.091175684	0.142961531	0.194359356	0.221594554	0.114177564	0.126436086	0.167332327	0.055501964	0.670618907	0.884872507	Bacteria.Actinobacteria.Actinobacteria	NPIPB15
397452	ENSG00000196436	rs4888220	0.175944236	0.05208765	0.259699824	0.319214463	-0.250492471	0.40061113	-0.13886139	0.128556658	0.183105284	0.202517089	0.122142647	0.128089544	0.130549184	0.021835971	0.571455607	0.921307549	Bacteria.Firmicutes.Bacilli.Lactobacillales.Streptococcaceae.Streptococcus	NPIPB15
397453	ENSG00000196436	rs4888220	0.175944236	0.05208765	0.259699824	0.319214463	-0.250492471	0.40061113	-0.13886139	0.128556658	0.183105284	0.202517089	0.122142647	0.128089544	0.130549184	0.021835971	0.571455607	0.921307549	Bacteria.Firmicutes.Bacilli.Lactobacillales.Streptococcaceae.Streptococcus	NPIPB15
397454	ENSG00000196436	rs4888220	0.175944236	0.05208765	0.259699824	0.319214463	-0.250492471	0.40061113	-0.13886139	0.128556658	0.183105284	0.202517089	0.122142647	0.128089544	0.130549184	0.021835971	0.571455607	0.921307549	Bacteria.Firmicutes.Bacilli.Lactobacillales.Streptococcaceae.Streptococcus	NPIPB15
397455	ENSG00000196436	rs4888220	0.075505183	0.059055514	0.054684499	0.011234832	-0.297915058	0.371626079	0.121643667	-0.188165439	0.164974085	0.193456669	0.062185988	0.072133445	0.063216837	0.024395193	0.894464543	0.766776078	Bacteria.Proteobacteria.Betaproteobacteria.Burkholderiales.Alcaligenaceae.Parasutterella	NPIPB15
397456	ENSG00000196436	rs4888220	0.075505183	0.059055514	0.054684499	0.011234832	-0.297915058	0.371626079	0.121643667	-0.188165439	0.164974085	0.193456669	0.062185988	0.072133445	0.063216837	0.024395193	0.894464543	0.766776078	Bacteria.Proteobacteria.Betaproteobacteria.Burkholderiales.Alcaligenaceae.Parasutterella	NPIPB15
397457	ENSG00000196436	rs4888220	0.075505183	0.059055514	0.054684499	0.011234832	-0.297915058	0.371626079	0.121643667	-0.188165439	0.164974085	0.193456669	0.062185988	0.072133445	0.063216837	0.024395193	0.894464543	0.766776078	Bacteria.Proteobacteria.Betaproteobacteria.Burkholderiales.Alcaligenaceae.Parasutterella	NPIPB15
397458	ENSG00000196436	rs4888220	0.253386619	0.091837039	0.116659443	0.211002658	-0.211194688	0.356027076	0.10878409	-0.092838787	0.183293502	0.208120142	0.068426347	0.073501616	0.13802062	0.034493338	0.998409995	0.996467843	Bacteria.Verrucomicrobia	NPIPB15
397459	ENSG00000196436	rs4888220	0.253386619	0.091837039	0.116659443	0.211002658	-0.211194688	0.356027076	0.10878409	-0.092838787	0.183293502	0.208120142	0.068426347	0.073501616	0.13802062	0.034493338	0.998409995	0.996467843	Bacteria.Verrucomicrobia	NPIPB15
397460	ENSG00000196436	rs4888220	0.253386619	0.091837039	0.116659443	0.211002658	-0.211194688	0.356027076	0.10878409	-0.092838787	0.183293502	0.208120142	0.068426347	0.073501616	0.13802062	0.034493338	0.998409995	0.996467843	Bacteria.Verrucomicrobia	NPIPB15
397461	ENSG00000196436	rs4888220	0.659697234	0.155894893	0.299601559	0.878984987	-0.114133176	0.438685318	0.109723135	-0.018561038	0.258027728	0.305618382	0.104947027	0.12143513	0.562749122	0.138931136	0.699466339	0.905654928	Bacteria.Firmicutes.Erysipelotrichia.Erysipelotrichales.Erysipelotrichaceae.Faecalitalea	NPIPB15
397462	ENSG00000196436	rs4888220	0.659697234	0.155894893	0.299601559	0.878984987	-0.114133176	0.438685318	0.109723135	-0.018561038	0.258027728	0.305618382	0.104947027	0.12143513	0.562749122	0.138931136	0.699466339	0.905654928	Bacteria.Firmicutes.Erysipelotrichia.Erysipelotrichales.Erysipelotrichaceae.Faecalitalea	NPIPB15
397463	ENSG00000196436	rs4888220	0.659697234	0.155894893	0.299601559	0.878984987	-0.114133176	0.438685318	0.109723135	-0.018561038	0.258027728	0.305618382	0.104947027	0.12143513	0.562749122	0.138931136	0.699466339	0.905654928	Bacteria.Firmicutes.Erysipelotrichia.Erysipelotrichales.Erysipelotrichaceae.Faecalitalea	NPIPB15
397464	ENSG00000196436	rs4888220	0.01864984	0.011865387	0.089878335	0.20420559	-0.443542482	0.52927567	0.156352647	-0.124766418	0.183883623	0.204522353	0.090833255	0.097295109	0.039716264	0.010026092	0.997851323	0.941317193	Bacteria.Firmicutes.Clostridia.Clostridiales.Lachnospiraceae.Fusicatenibacter	NPIPB15
397465	ENSG00000196436	rs4888220	0.01864984	0.011865387	0.089878335	0.20420559	-0.443542482	0.52927567	0.156352647	-0.124766418	0.183883623	0.204522353	0.090833255	0.097295109	0.039716264	0.010026092	0.997851323	0.941317193	Bacteria.Firmicutes.Clostridia.Clostridiales.Lachnospiraceae.Fusicatenibacter	NPIPB15
397466	ENSG00000196436	rs4888220	0.01864984	0.011865387	0.089878335	0.20420559	-0.443542482	0.52927567	0.156352647	-0.124766418	0.183883623	0.204522353	0.090833255	0.097295109	0.039716264	0.010026092	0.997851323	0.941317193	Bacteria.Firmicutes.Clostridia.Clostridiales.Lachnospiraceae.Fusicatenibacter	NPIPB15
397467	ENSG00000196436	rs4888220	0.412822924	0.14078338	0.664332253	0.941930542	-0.226087365	0.464554393	0.051274565	0.009956943	0.274328008	0.311618364	0.117629388	0.136169741	0.489040295	0.129619834	0.998723033	0.998920199	Bacteria.Firmicutes.Clostridia.Clostridiales.Lachnospiraceae..Eubacterium..ventriosum.group	NPIPB15
397468	ENSG00000196436	rs4888220	0.412822924	0.14078338	0.664332253	0.941930542	-0.226087365	0.464554393	0.051274565	0.009956943	0.274328008	0.311618364	0.117629388	0.136169741	0.489040295	0.129619834	0.998723033	0.998920199	Bacteria.Firmicutes.Clostridia.Clostridiales.Lachnospiraceae..Eubacterium..ventriosum.group	NPIPB15
397469	ENSG00000196436	rs4888220	0.412822924	0.14078338	0.664332253	0.941930542	-0.226087365	0.464554393	0.051274565	0.009956943	0.274328008	0.311618364	0.117629388	0.136169741	0.489040295	0.129619834	0.998723033	0.998920199	Bacteria.Firmicutes.Clostridia.Clostridiales.Lachnospiraceae..Eubacterium..ventriosum.group	NPIPB15
397470	ENSG00000196436	rs4888220	0.299571603	0.152043563	0.312614587	0.366734104	-0.212239515	0.336365922	0.090889467	-0.098769702	0.202988312	0.232119985	0.089323182	0.108674987	0.263072271	0.0666855	0.751923627	0.972829301	Bacteria.Bacteroidetes.Bacteroidia.Bacteroidales.Porphyromonadaceae.Odoribacter	NPIPB15
397471	ENSG00000196436	rs4888220	0.299571603	0.152043563	0.312614587	0.366734104	-0.212239515	0.336365922	0.090889467	-0.098769702	0.202988312	0.232119985	0.089323182	0.108674987	0.263072271	0.0666855	0.751923627	0.972829301	Bacteria.Bacteroidetes.Bacteroidia.Bacteroidales.Porphyromonadaceae.Odoribacter	NPIPB15
397472	ENSG00000196436	rs4888220	0.299571603	0.152043563	0.312614587	0.366734104	-0.212239515	0.336365922	0.090889467	-0.098769702	0.202988312	0.232119985	0.089323182	0.108674987	0.263072271	0.0666855	0.751923627	0.972829301	Bacteria.Bacteroidetes.Bacteroidia.Bacteroidales.Porphyromonadaceae.Odoribacter	NPIPB15
397473	ENSG00000196436	rs4888220	0.105447539	0.1027825	0.605531303	0.855392082	-0.418138322	0.441006301	0.062624939	0.021668046	0.254726946	0.266555948	0.120676213	0.118432003	0.138331297	0.052465633	0.993501001	0.954085234	Bacteria.Firmicutes.Erysipelotrichia.Erysipelotrichales	NPIPB15
397474	ENSG00000196436	rs4888220	0.105447539	0.1027825	0.605531303	0.855392082	-0.418138322	0.441006301	0.062624939	0.021668046	0.254726946	0.266555948	0.120676213	0.118432003	0.138331297	0.052465633	0.993501001	0.954085234	Bacteria.Firmicutes.Erysipelotrichia.Erysipelotrichales	NPIPB15
397475	ENSG00000196436	rs4888220	0.105447539	0.1027825	0.605531303	0.855392082	-0.418138322	0.441006301	0.062624939	0.021668046	0.254726946	0.266555948	0.120676213	0.118432003	0.138331297	0.052465633	0.993501001	0.954085234	Bacteria.Firmicutes.Erysipelotrichia.Erysipelotrichales	NPIPB15
397476	ENSG00000196436	rs4888220	0.050109865	0.016164772	0.452031919	0.102388041	-0.347347887	0.48833094	0.062158565	-0.152545038	0.174058649	0.197822719	0.082164242	0.092094343	0.051857078	0.007807315	0.899212428	0.93873292	Bacteria.Proteobacteria.Deltaproteobacteria	NPIPB15
397477	ENSG00000196436	rs4888220	0.050109865	0.016164772	0.452031919	0.102388041	-0.347347887	0.48833094	0.062158565	-0.152545038	0.174058649	0.197822719	0.082164242	0.092094343	0.051857078	0.007807315	0.899212428	0.93873292	Bacteria.Proteobacteria.Deltaproteobacteria	NPIPB15
397478	ENSG00000196436	rs4888220	0.050109865	0.016164772	0.452031919	0.102388041	-0.347347887	0.48833094	0.062158565	-0.152545038	0.174058649	0.197822719	0.082164242	0.092094343	0.051857078	0.007807315	0.899212428	0.93873292	Bacteria.Proteobacteria.Deltaproteobacteria	NPIPB15
397479	ENSG00000196436	rs4888220	0.684477702	0.485369828	0.170910406	0.079842591	-0.096107022	0.176977062	-0.100368731	0.147066786	0.235464354	0.252233003	0.072501761	0.082667696	0.401667346	0.180813188	0.998302481	0.99762474	Bacteria.Proteobacteria.Gammaproteobacteria.Enterobacteriales.Enterobacteriaceae.Escherichia.Shigella	NPIPB15
397480	ENSG00000196436	rs4888220	0.684477702	0.485369828	0.170910406	0.079842591	-0.096107022	0.176977062	-0.100368731	0.147066786	0.235464354	0.252233003	0.072501761	0.082667696	0.401667346	0.180813188	0.998302481	0.99762474	Bacteria.Proteobacteria.Gammaproteobacteria.Enterobacteriales.Enterobacteriaceae.Escherichia.Shigella	NPIPB15
397481	ENSG00000196436	rs4888220	0.684477702	0.485369828	0.170910406	0.079842591	-0.096107022	0.176977062	-0.100368731	0.147066786	0.235464354	0.252233003	0.072501761	0.082667696	0.401667346	0.180813188	0.998302481	0.99762474	Bacteria.Proteobacteria.Gammaproteobacteria.Enterobacteriales.Enterobacteriaceae.Escherichia.Shigella	NPIPB15
397482	ENSG00000196436	rs4888220	0.032514112	0.022706008	0.165204291	0.177575892	-0.723059701	0.917529926	-0.15647455	0.180866357	0.331057754	0.393283811	0.111501906	0.132716242	0.111686992	0.057924009	0.468145673	0.691590621	Bacteria.Firmicutes.Erysipelotrichia.Erysipelotrichales.Erysipelotrichaceae.Holdemanella	NPIPB15
397483	ENSG00000196436	rs4888220	0.032514112	0.022706008	0.165204291	0.177575892	-0.723059701	0.917529926	-0.15647455	0.180866357	0.331057754	0.393283811	0.111501906	0.132716242	0.111686992	0.057924009	0.468145673	0.691590621	Bacteria.Firmicutes.Erysipelotrichia.Erysipelotrichales.Erysipelotrichaceae.Holdemanella	NPIPB15
397484	ENSG00000196436	rs4888220	0.032514112	0.022706008	0.165204291	0.177575892	-0.723059701	0.917529926	-0.15647455	0.180866357	0.331057754	0.393283811	0.111501906	0.132716242	0.111686992	0.057924009	0.468145673	0.691590621	Bacteria.Firmicutes.Erysipelotrichia.Erysipelotrichales.Erysipelotrichaceae.Holdemanella	NPIPB15
397485	ENSG00000196436	rs4888220	0.021292653	0.023783995	0.169734939	0.176425778	-0.561328073	0.856379903	0.130025624	-0.198258461	0.237950664	0.370069312	0.093662827	0.145086973	0.116083751	0.048613957	0.995261573	0.962978444	Bacteria.Firmicutes.Clostridia.Clostridiales.Lachnospiraceae.Lachnospiraceae.UCG.008	NPIPB15
397486	ENSG00000196436	rs4888220	0.021292653	0.023783995	0.169734939	0.176425778	-0.561328073	0.856379903	0.130025624	-0.198258461	0.237950664	0.370069312	0.093662827	0.145086973	0.116083751	0.048613957	0.995261573	0.962978444	Bacteria.Firmicutes.Clostridia.Clostridiales.Lachnospiraceae.Lachnospiraceae.UCG.008	NPIPB15
397487	ENSG00000196436	rs4888220	0.021292653	0.023783995	0.169734939	0.176425778	-0.561328073	0.856379903	0.130025624	-0.198258461	0.237950664	0.370069312	0.093662827	0.145086973	0.116083751	0.048613957	0.995261573	0.962978444	Bacteria.Firmicutes.Clostridia.Clostridiales.Lachnospiraceae.Lachnospiraceae.UCG.008	NPIPB15
397488	ENSG00000196436	rs4888220	0.090518448	0.009226219	0.550549329	0.166288201	-0.42464916	0.735481161	-0.067600701	0.162202613	0.247202529	0.274183921	0.112664586	0.115884426	0.207861846	0.019353522	0.99946547	0.972078348	Bacteria.Firmicutes.Erysipelotrichia.Erysipelotrichales.Erysipelotrichaceae..Clostridium..innocuum.group	NPIPB15
397489	ENSG00000196436	rs4888220	0.090518448	0.009226219	0.550549329	0.166288201	-0.42464916	0.735481161	-0.067600701	0.162202613	0.247202529	0.274183921	0.112664586	0.115884426	0.207861846	0.019353522	0.99946547	0.972078348	Bacteria.Firmicutes.Erysipelotrichia.Erysipelotrichales.Erysipelotrichaceae..Clostridium..innocuum.group	NPIPB15
397490	ENSG00000196436	rs4888220	0.090518448	0.009226219	0.550549329	0.166288201	-0.42464916	0.735481161	-0.067600701	0.162202613	0.247202529	0.274183921	0.112664586	0.115884426	0.207861846	0.019353522	0.99946547	0.972078348	Bacteria.Firmicutes.Erysipelotrichia.Erysipelotrichales.Erysipelotrichaceae..Clostridium..innocuum.group	NPIPB15
397491	ENSG00000196436	rs4888220	0.132985916	0.049712294	0.987887456	0.573230055	-0.334090011	0.581719186	-0.001083993	0.054096454	0.21962235	0.290982933	0.071132652	0.095555991	0.184495751	0.046981545	0.999614985	0.99936283	Bacteria.Firmicutes.Clostridia.Clostridiales.Lachnospiraceae.Tyzzerella.4	NPIPB15
397492	ENSG00000196436	rs4888220	0.132985916	0.049712294	0.987887456	0.573230055	-0.334090011	0.581719186	-0.001083993	0.054096454	0.21962235	0.290982933	0.071132652	0.095555991	0.184495751	0.046981545	0.999614985	0.99936283	Bacteria.Firmicutes.Clostridia.Clostridiales.Lachnospiraceae.Tyzzerella.4	NPIPB15
397493	ENSG00000196436	rs4888220	0.132985916	0.049712294	0.987887456	0.573230055	-0.334090011	0.581719186	-0.001083993	0.054096454	0.21962235	0.290982933	0.071132652	0.095555991	0.184495751	0.046981545	0.999614985	0.99936283	Bacteria.Firmicutes.Clostridia.Clostridiales.Lachnospiraceae.Tyzzerella.4	NPIPB15
397494	ENSG00000196436	rs4888220	0.250350794	0.094007113	0.121703459	0.197533643	-0.21267319	0.353922629	0.107333847	-0.095735863	0.183387	0.208298352	0.068460183	0.073545046	0.139107955	0.034570725	0.99894297	0.998882343	Bacteria.Verrucomicrobia.Verrucomicrobiae.Verrucomicrobiales.Verrucomicrobiaceae.Akkermansia	NPIPB15
397495	ENSG00000196436	rs4888220	0.250350794	0.094007113	0.121703459	0.197533643	-0.21267319	0.353922629	0.107333847	-0.095735863	0.183387	0.208298352	0.068460183	0.073545046	0.139107955	0.034570725	0.99894297	0.998882343	Bacteria.Verrucomicrobia.Verrucomicrobiae.Verrucomicrobiales.Verrucomicrobiaceae.Akkermansia	NPIPB15
397496	ENSG00000196436	rs4888220	0.250350794	0.094007113	0.121703459	0.197533643	-0.21267319	0.353922629	0.107333847	-0.095735863	0.183387	0.208298352	0.068460183	0.073545046	0.139107955	0.034570725	0.99894297	0.998882343	Bacteria.Verrucomicrobia.Verrucomicrobiae.Verrucomicrobiales.Verrucomicrobiaceae.Akkermansia	NPIPB15
397497	ENSG00000196436	rs4888220	0.000760396	0.000754888	0.003042729	0.007014567	-1.841458307	1.798901216	0.282531628	-0.254952239	0.521509781	0.509127376	0.091819429	0.091606233	0.334490298	0.075654212	0.998947111	0.921686022	Bacteria.Bacteroidetes	NPIPB15
397498	ENSG00000196436	rs4888220	0.000760396	0.000754888	0.003042729	0.007014567	-1.841458307	1.798901216	0.282531628	-0.254952239	0.521509781	0.509127376	0.091819429	0.091606233	0.334490298	0.075654212	0.998947111	0.921686022	Bacteria.Bacteroidetes	NPIPB15
397499	ENSG00000196436	rs4888220	0.000760396	0.000754888	0.003042729	0.007014567	-1.841458307	1.798901216	0.282531628	-0.254952239	0.521509781	0.509127376	0.091819429	0.091606233	0.334490298	0.075654212	0.998947111	0.921686022	Bacteria.Bacteroidetes	NPIPB15
397500	ENSG00000196436	rs4888220	0.358832823	0.616087991	0.126048618	0.254680401	0.532433029	-0.358183134	-0.205221153	0.196594636	0.576202752	0.710980124	0.132445193	0.171092417	0.702736652	0.68528051	0.815190814	0.99665811	Bacteria.Proteobacteria	NPIPB15
397501	ENSG00000196436	rs4888220	0.358832823	0.616087991	0.126048618	0.254680401	0.532433029	-0.358183134	-0.205221153	0.196594636	0.576202752	0.710980124	0.132445193	0.171092417	0.702736652	0.68528051	0.815190814	0.99665811	Bacteria.Proteobacteria	NPIPB15
397502	ENSG00000196436	rs4888220	0.358832823	0.616087991	0.126048618	0.254680401	0.532433029	-0.358183134	-0.205221153	0.196594636	0.576202752	0.710980124	0.132445193	0.171092417	0.702736652	0.68528051	0.815190814	0.99665811	Bacteria.Proteobacteria	NPIPB15
397503	ENSG00000196436	rs4888220	0.089497751	0.072819725	0.786701975	0.768351772	-0.353029943	0.502654945	0.021876777	-0.030616825	0.204844631	0.275716694	0.080518592	0.10352369	0.128585833	0.045023302	0.998997514	0.969189617	Bacteria.Firmicutes.Clostridia.Clostridiales.Ruminococcaceae.Subdoligranulum	NPIPB15
397504	ENSG00000196436	rs4888220	0.089497751	0.072819725	0.786701975	0.768351772	-0.353029943	0.502654945	0.021876777	-0.030616825	0.204844631	0.275716694	0.080518592	0.10352369	0.128585833	0.045023302	0.998997514	0.969189617	Bacteria.Firmicutes.Clostridia.Clostridiales.Ruminococcaceae.Subdoligranulum	NPIPB15
397505	ENSG00000196436	rs4888220	0.089497751	0.072819725	0.786701975	0.768351772	-0.353029943	0.502654945	0.021876777	-0.030616825	0.204844631	0.275716694	0.080518592	0.10352369	0.128585833	0.045023302	0.998997514	0.969189617	Bacteria.Firmicutes.Clostridia.Clostridiales.Ruminococcaceae.Subdoligranulum	NPIPB15
397506	ENSG00000196436	rs4888220	0.000637245	0.00059248	0.002864059	0.006320984	-1.67394978	1.711097404	0.26218408	-0.248503184	0.466747312	0.474104408	0.084639494	0.088096981	0.211031216	0.050185662	0.99911693	0.969632488	Bacteria.Bacteroidetes.Bacteroidia.Bacteroidales.Bacteroidaceae.Bacteroides	NPIPB15
397507	ENSG00000196436	rs4888220	0.000637245	0.00059248	0.002864059	0.006320984	-1.67394978	1.711097404	0.26218408	-0.248503184	0.466747312	0.474104408	0.084639494	0.088096981	0.211031216	0.050185662	0.99911693	0.969632488	Bacteria.Bacteroidetes.Bacteroidia.Bacteroidales.Bacteroidaceae.Bacteroides	NPIPB15
397508	ENSG00000196436	rs4888220	0.000637245	0.00059248	0.002864059	0.006320984	-1.67394978	1.711097404	0.26218408	-0.248503184	0.466747312	0.474104408	0.084639494	0.088096981	0.211031216	0.050185662	0.99911693	0.969632488	Bacteria.Bacteroidetes.Bacteroidia.Bacteroidales.Bacteroidaceae.Bacteroides	NPIPB15
397509	ENSG00000196436	rs4888220	0.073787023	0.03069225	0.563453292	0.446869112	-0.397067537	0.579643249	-0.058295116	0.084244231	0.218552148	0.262467911	0.100396171	0.110091712	0.181269405	0.040955428	0.997152221	0.990360691	Bacteria.Firmicutes.Clostridia.Clostridiales.Family.XI	NPIPB15
397510	ENSG00000196436	rs4888220	0.073787023	0.03069225	0.563453292	0.446869112	-0.397067537	0.579643249	-0.058295116	0.084244231	0.218552148	0.262467911	0.100396171	0.110091712	0.181269405	0.040955428	0.997152221	0.990360691	Bacteria.Firmicutes.Clostridia.Clostridiales.Family.XI	NPIPB15
397511	ENSG00000196436	rs4888220	0.073787023	0.03069225	0.563453292	0.446869112	-0.397067537	0.579643249	-0.058295116	0.084244231	0.218552148	0.262467911	0.100396171	0.110091712	0.181269405	0.040955428	0.997152221	0.990360691	Bacteria.Firmicutes.Clostridia.Clostridiales.Family.XI	NPIPB15
397512	ENSG00000196436	rs4888220	0.029732626	0.014730084	0.058250566	0.080313488	-0.380717026	0.490732268	0.220549563	-0.209952306	0.171357316	0.195918571	0.114435602	0.11820484	0.027119232	0.006467553	0.843646702	0.956901174	Bacteria.Firmicutes.Clostridia.Clostridiales.Ruminococcaceae.Ruminiclostridium.5	NPIPB15
397513	ENSG00000196436	rs4888220	0.029732626	0.014730084	0.058250566	0.080313488	-0.380717026	0.490732268	0.220549563	-0.209952306	0.171357316	0.195918571	0.114435602	0.11820484	0.027119232	0.006467553	0.843646702	0.956901174	Bacteria.Firmicutes.Clostridia.Clostridiales.Ruminococcaceae.Ruminiclostridium.5	NPIPB15
397514	ENSG00000196436	rs4888220	0.029732626	0.014730084	0.058250566	0.080313488	-0.380717026	0.490732268	0.220549563	-0.209952306	0.171357316	0.195918571	0.114435602	0.11820484	0.027119232	0.006467553	0.843646702	0.956901174	Bacteria.Firmicutes.Clostridia.Clostridiales.Ruminococcaceae.Ruminiclostridium.5	NPIPB15
397515	ENSG00000196436	rs4888220	0.050740378	0.021642806	0.345106915	0.067324299	-0.335351802	0.456856471	0.073313375	-0.165372455	0.168521613	0.194206559	0.077096111	0.088903873	0.047805161	0.008647161	0.998880039	0.911592816	Bacteria.Proteobacteria.Deltaproteobacteria.Desulfovibrionales.Desulfovibrionaceae.Bilophila	NPIPB15
397516	ENSG00000196436	rs4888220	0.050740378	0.021642806	0.345106915	0.067324299	-0.335351802	0.456856471	0.073313375	-0.165372455	0.168521613	0.194206559	0.077096111	0.088903873	0.047805161	0.008647161	0.998880039	0.911592816	Bacteria.Proteobacteria.Deltaproteobacteria.Desulfovibrionales.Desulfovibrionaceae.Bilophila	NPIPB15
397517	ENSG00000196436	rs4888220	0.050740378	0.021642806	0.345106915	0.067324299	-0.335351802	0.456856471	0.073313375	-0.165372455	0.168521613	0.194206559	0.077096111	0.088903873	0.047805161	0.008647161	0.998880039	0.911592816	Bacteria.Proteobacteria.Deltaproteobacteria.Desulfovibrionales.Desulfovibrionaceae.Bilophila	NPIPB15
397518	ENSG00000196436	rs4888220	0.012465503	0.011101954	0.074351118	0.218786315	-0.817411785	0.790206305	-0.224731265	0.1460818	0.318175769	0.302404976	0.123943095	0.117658081	0.075969324	0.022338679	0.999469974	0.986131077	Bacteria.Bacteroidetes.Bacteroidia.Bacteroidales.Porphyromonadaceae.Barnesiella	NPIPB15
397519	ENSG00000196436	rs4888220	0.012465503	0.011101954	0.074351118	0.218786315	-0.817411785	0.790206305	-0.224731265	0.1460818	0.318175769	0.302404976	0.123943095	0.117658081	0.075969324	0.022338679	0.999469974	0.986131077	Bacteria.Bacteroidetes.Bacteroidia.Bacteroidales.Porphyromonadaceae.Barnesiella	NPIPB15
397520	ENSG00000196436	rs4888220	0.012465503	0.011101954	0.074351118	0.218786315	-0.817411785	0.790206305	-0.224731265	0.1460818	0.318175769	0.302404976	0.123943095	0.117658081	0.075969324	0.022338679	0.999469974	0.986131077	Bacteria.Bacteroidetes.Bacteroidia.Bacteroidales.Porphyromonadaceae.Barnesiella	NPIPB15
397521	ENSG00000196436	rs4888220	0.027270955	0.014329783	0.214798434	0.457677459	-0.427247724	0.521210385	-0.09224468	0.060813613	0.189231429	0.207202961	0.073646942	0.081403354	0.041387945	0.008917066	0.641726616	0.941587602	Bacteria.Firmicutes.Negativicutes.Selenomonadales.Acidaminococcaceae.Phascolarctobacterium	NPIPB15
397522	ENSG00000196436	rs4888220	0.027270955	0.014329783	0.214798434	0.457677459	-0.427247724	0.521210385	-0.09224468	0.060813613	0.189231429	0.207202961	0.073646942	0.081403354	0.041387945	0.008917066	0.641726616	0.941587602	Bacteria.Firmicutes.Negativicutes.Selenomonadales.Acidaminococcaceae.Phascolarctobacterium	NPIPB15
397523	ENSG00000196436	rs4888220	0.027270955	0.014329783	0.214798434	0.457677459	-0.427247724	0.521210385	-0.09224468	0.060813613	0.189231429	0.207202961	0.073646942	0.081403354	0.041387945	0.008917066	0.641726616	0.941587602	Bacteria.Firmicutes.Negativicutes.Selenomonadales.Acidaminococcaceae.Phascolarctobacterium	NPIPB15
397524	ENSG00000196436	rs4888220	0.021196636	0.009041219	0.115515495	0.16798357	-0.431571437	0.572649183	0.137209718	-0.145811288	0.182804745	0.212883896	0.086031018	0.104596769	0.033622761	0.004839081	0.760739436	0.968741411	Bacteria.Firmicutes.Clostridia.Clostridiales.Lachnospiraceae..Eubacterium..hallii.group	NPIPB15
397525	ENSG00000196436	rs4888220	0.021196636	0.009041219	0.115515495	0.16798357	-0.431571437	0.572649183	0.137209718	-0.145811288	0.182804745	0.212883896	0.086031018	0.104596769	0.033622761	0.004839081	0.760739436	0.968741411	Bacteria.Firmicutes.Clostridia.Clostridiales.Lachnospiraceae..Eubacterium..hallii.group	NPIPB15
397526	ENSG00000196436	rs4888220	0.021196636	0.009041219	0.115515495	0.16798357	-0.431571437	0.572649183	0.137209718	-0.145811288	0.182804745	0.212883896	0.086031018	0.104596769	0.033622761	0.004839081	0.760739436	0.968741411	Bacteria.Firmicutes.Clostridia.Clostridiales.Lachnospiraceae..Eubacterium..hallii.group	NPIPB15
397527	ENSG00000196436	rs4888220	0.021662978	0.080521259	0.045962878	0.156231934	-2.114751173	2.179357258	0.31217702	-0.298676498	0.899110123	1.227858296	0.153471052	0.208250741	0.836404249	0.499703537	0.996576058	0.742427683	Bacteria.Firmicutes.Clostridia.Clostridiales	NPIPB15
397528	ENSG00000196436	rs4888220	0.021662978	0.080521259	0.045962878	0.156231934	-2.114751173	2.179357258	0.31217702	-0.298676498	0.899110123	1.227858296	0.153471052	0.208250741	0.836404249	0.499703537	0.996576058	0.742427683	Bacteria.Firmicutes.Clostridia.Clostridiales	NPIPB15
397529	ENSG00000196436	rs4888220	0.021662978	0.080521259	0.045962878	0.156231934	-2.114751173	2.179357258	0.31217702	-0.298676498	0.899110123	1.227858296	0.153471052	0.208250741	0.836404249	0.499703537	0.996576058	0.742427683	Bacteria.Firmicutes.Clostridia.Clostridiales	NPIPB15
397530	ENSG00000196436	rs4888220	0.075762863	0.030615899	0.49457253	0.500248921	-0.311725615	0.444386018	-0.070726435	0.075713213	0.172777672	0.201126749	0.102969526	0.111699408	0.069061543	0.012257102	0.732307459	0.955341279	Bacteria.Actinobacteria.Actinobacteria.Bifidobacteriales.Bifidobacteriaceae.Bifidobacterium	NPIPB15
397531	ENSG00000196436	rs4888220	0.075762863	0.030615899	0.49457253	0.500248921	-0.311725615	0.444386018	-0.070726435	0.075713213	0.172777672	0.201126749	0.102969526	0.111699408	0.069061543	0.012257102	0.732307459	0.955341279	Bacteria.Actinobacteria.Actinobacteria.Bifidobacteriales.Bifidobacteriaceae.Bifidobacterium	NPIPB15
397532	ENSG00000196436	rs4888220	0.075762863	0.030615899	0.49457253	0.500248921	-0.311725615	0.444386018	-0.070726435	0.075713213	0.172777672	0.201126749	0.102969526	0.111699408	0.069061543	0.012257102	0.732307459	0.955341279	Bacteria.Actinobacteria.Actinobacteria.Bifidobacteriales.Bifidobacteriaceae.Bifidobacterium	NPIPB15
397533	ENSG00000196436	rs4888220	0.075848389	0.030648328	0.493435547	0.4992937	-0.31163877	0.444302446	-0.070902852	0.075875885	0.172781207	0.201129458	0.102954016	0.111689447	0.068896796	0.012267604	0.730710876	0.956204193	Bacteria.Actinobacteria.Actinobacteria.Bifidobacteriales.Bifidobacteriaceae	NPIPB15
397534	ENSG00000196436	rs4888220	0.075848389	0.030648328	0.493435547	0.4992937	-0.31163877	0.444302446	-0.070902852	0.075875885	0.172781207	0.201129458	0.102954016	0.111689447	0.068896796	0.012267604	0.730710876	0.956204193	Bacteria.Actinobacteria.Actinobacteria.Bifidobacteriales.Bifidobacteriaceae	NPIPB15
397535	ENSG00000196436	rs4888220	0.075848389	0.030648328	0.493435547	0.4992937	-0.31163877	0.444302446	-0.070902852	0.075875885	0.172781207	0.201129458	0.102954016	0.111689447	0.068896796	0.012267604	0.730710876	0.956204193	Bacteria.Actinobacteria.Actinobacteria.Bifidobacteriales.Bifidobacteriaceae	NPIPB15
397536	ENSG00000196436	rs4888220	0.000392152	0.000149979	0.002222765	0.001995986	-0.870528983	1.085942619	-0.29213731	0.322324362	0.232994588	0.269880294	0.091776065	0.100130711	0.003808813	0.000532835	0.801037503	0.997412515	Bacteria.Proteobacteria.Gammaproteobacteria.Enterobacteriales.Enterobacteriaceae.Citrobacter	NPIPB15
397537	ENSG00000196436	rs4888220	0.000392152	0.000149979	0.002222765	0.001995986	-0.870528983	1.085942619	-0.29213731	0.322324362	0.232994588	0.269880294	0.091776065	0.100130711	0.003808813	0.000532835	0.801037503	0.997412515	Bacteria.Proteobacteria.Gammaproteobacteria.Enterobacteriales.Enterobacteriaceae.Citrobacter	NPIPB15
397538	ENSG00000196436	rs4888220	0.000392152	0.000149979	0.002222765	0.001995986	-0.870528983	1.085942619	-0.29213731	0.322324362	0.232994588	0.269880294	0.091776065	0.100130711	0.003808813	0.000532835	0.801037503	0.997412515	Bacteria.Proteobacteria.Gammaproteobacteria.Enterobacteriales.Enterobacteriaceae.Citrobacter	NPIPB15
397539	ENSG00000196436	rs4888220	0.043111957	0.030708741	0.337955336	0.86878963	-0.480805611	0.537817503	-0.096374003	0.01826055	0.233132026	0.243553743	0.09984609	0.110109269	0.075425574	0.021569627	0.911591624	0.901812704	Bacteria.Firmicutes.Clostridia.Clostridiales.Ruminococcaceae.Ruminococcaceae.UCG.005	NPIPB15
397540	ENSG00000196436	rs4888220	0.043111957	0.030708741	0.337955336	0.86878963	-0.480805611	0.537817503	-0.096374003	0.01826055	0.233132026	0.243553743	0.09984609	0.110109269	0.075425574	0.021569627	0.911591624	0.901812704	Bacteria.Firmicutes.Clostridia.Clostridiales.Ruminococcaceae.Ruminococcaceae.UCG.005	NPIPB15
397541	ENSG00000196436	rs4888220	0.043111957	0.030708741	0.337955336	0.86878963	-0.480805611	0.537817503	-0.096374003	0.01826055	0.233132026	0.243553743	0.09984609	0.110109269	0.075425574	0.021569627	0.911591624	0.901812704	Bacteria.Firmicutes.Clostridia.Clostridiales.Ruminococcaceae.Ruminococcaceae.UCG.005	NPIPB15
397542	ENSG00000196436	rs4888220	0.050909561	0.02581462	0.128883295	0.131378845	-0.338091343	0.455287041	0.128834399	-0.131231513	0.170026187	0.199643749	0.083779508	0.085904354	0.054128609	0.010465655	0.640418079	0.878036241	Bacteria.Fusobacteria.Fusobacteriia.Fusobacteriales.Fusobacteriaceae.Fusobacterium	NPIPB15
397543	ENSG00000196436	rs4888220	0.050909561	0.02581462	0.128883295	0.131378845	-0.338091343	0.455287041	0.128834399	-0.131231513	0.170026187	0.199643749	0.083779508	0.085904354	0.054128609	0.010465655	0.640418079	0.878036241	Bacteria.Fusobacteria.Fusobacteriia.Fusobacteriales.Fusobacteriaceae.Fusobacterium	NPIPB15
397544	ENSG00000196436	rs4888220	0.050909561	0.02581462	0.128883295	0.131378845	-0.338091343	0.455287041	0.128834399	-0.131231513	0.170026187	0.199643749	0.083779508	0.085904354	0.054128609	0.010465655	0.640418079	0.878036241	Bacteria.Fusobacteria.Fusobacteriia.Fusobacteriales.Fusobacteriaceae.Fusobacterium	NPIPB15
397545	ENSG00000196436	rs4888220	0.054430186	0.001569831	0.765126948	0.041072116	-0.377889101	0.830616269	0.020831673	-0.188928364	0.192973409	0.251833514	0.069441027	0.0906737	0.101582421	0.003541471	0.972171005	0.684404289	Bacteria.Proteobacteria.Betaproteobacteria.Burkholderiales	NPIPB15
397546	ENSG00000196436	rs4888220	0.054430186	0.001569831	0.765126948	0.041072116	-0.377889101	0.830616269	0.020831673	-0.188928364	0.192973409	0.251833514	0.069441027	0.0906737	0.101582421	0.003541471	0.972171005	0.684404289	Bacteria.Proteobacteria.Betaproteobacteria.Burkholderiales	NPIPB15
397547	ENSG00000196436	rs4888220	0.054430186	0.001569831	0.765126948	0.041072116	-0.377889101	0.830616269	0.020831673	-0.188928364	0.192973409	0.251833514	0.069441027	0.0906737	0.101582421	0.003541471	0.972171005	0.684404289	Bacteria.Proteobacteria.Betaproteobacteria.Burkholderiales	NPIPB15
397548	ENSG00000196436	rs4888220	0.050879661	0.025883963	0.129289252	0.130518707	-0.338133986	0.454954314	0.12867785	-0.131499501	0.170025038	0.199594633	0.083768068	0.085884415	0.054221676	0.010157246	0.652962298	0.871231434	Bacteria.Fusobacteria.Fusobacteriia.Fusobacteriales	NPIPB15
397549	ENSG00000196436	rs4888220	0.050879661	0.025883963	0.129289252	0.130518707	-0.338133986	0.454954314	0.12867785	-0.131499501	0.170025038	0.199594633	0.083768068	0.085884415	0.054221676	0.010157246	0.652962298	0.871231434	Bacteria.Fusobacteria.Fusobacteriia.Fusobacteriales	NPIPB15
397550	ENSG00000196436	rs4888220	0.050879661	0.025883963	0.129289252	0.130518707	-0.338133986	0.454954314	0.12867785	-0.131499501	0.170025038	0.199594633	0.083768068	0.085884415	0.054221676	0.010157246	0.652962298	0.871231434	Bacteria.Fusobacteria.Fusobacteriia.Fusobacteriales	NPIPB15
397551	ENSG00000196436	rs4888220	0.157913636	0.086734344	0.961364526	0.988162827	-0.328497491	0.453973744	-0.004907643	0.001798819	0.22998789	0.26108587	0.10092716	0.120786441	0.167762612	0.051296716	0.929885533	0.99827201	Bacteria.Firmicutes.Clostridia.Clostridiales.Ruminococcaceae..Eubacterium..coprostanoligenes.group	NPIPB15
397552	ENSG00000196436	rs4888220	0.157913636	0.086734344	0.961364526	0.988162827	-0.328497491	0.453973744	-0.004907643	0.001798819	0.22998789	0.26108587	0.10092716	0.120786441	0.167762612	0.051296716	0.929885533	0.99827201	Bacteria.Firmicutes.Clostridia.Clostridiales.Ruminococcaceae..Eubacterium..coprostanoligenes.group	NPIPB15
397553	ENSG00000196436	rs4888220	0.157913636	0.086734344	0.961364526	0.988162827	-0.328497491	0.453973744	-0.004907643	0.001798819	0.22998789	0.26108587	0.10092716	0.120786441	0.167762612	0.051296716	0.929885533	0.99827201	Bacteria.Firmicutes.Clostridia.Clostridiales.Ruminococcaceae..Eubacterium..coprostanoligenes.group	NPIPB15
397554	ENSG00000196436	rs4888220	0.018310099	0.007482203	0.111834922	0.120566042	-0.453428881	0.604379132	0.155764551	-0.171524607	0.187414835	0.21900752	0.096655846	0.109062512	0.029547873	0.005355837	0.860962138	0.798220071	Bacteria.Firmicutes.Clostridia.Clostridiales.Lachnospiraceaencultured	NPIPB15
397555	ENSG00000196436	rs4888220	0.018310099	0.007482203	0.111834922	0.120566042	-0.453428881	0.604379132	0.155764551	-0.171524607	0.187414835	0.21900752	0.096655846	0.109062512	0.029547873	0.005355837	0.860962138	0.798220071	Bacteria.Firmicutes.Clostridia.Clostridiales.Lachnospiraceaencultured	NPIPB15
397556	ENSG00000196436	rs4888220	0.018310099	0.007482203	0.111834922	0.120566042	-0.453428881	0.604379132	0.155764551	-0.171524607	0.187414835	0.21900752	0.096655846	0.109062512	0.029547873	0.005355837	0.860962138	0.798220071	Bacteria.Firmicutes.Clostridia.Clostridiales.Lachnospiraceaencultured	NPIPB15
397557	ENSG00000196436	rs4888220	0.070512358	0.038536045	0.924555131	0.677218365	-0.320213974	0.426709385	-0.008387488	-0.040302062	0.174186317	0.202105695	0.088233542	0.096389272	0.06352551	0.015614679	0.999334555	0.984995763	Bacteria.Firmicutes.Erysipelotrichia.Erysipelotrichales.Erysipelotrichaceae.Erysipelotrichaceae.UCG.003	NPIPB15
397558	ENSG00000196436	rs4888220	0.070512358	0.038536045	0.924555131	0.677218365	-0.320213974	0.426709385	-0.008387488	-0.040302062	0.174186317	0.202105695	0.088233542	0.096389272	0.06352551	0.015614679	0.999334555	0.984995763	Bacteria.Firmicutes.Erysipelotrichia.Erysipelotrichales.Erysipelotrichaceae.Erysipelotrichaceae.UCG.003	NPIPB15
397559	ENSG00000196436	rs4888220	0.070512358	0.038536045	0.924555131	0.677218365	-0.320213974	0.426709385	-0.008387488	-0.040302062	0.174186317	0.202105695	0.088233542	0.096389272	0.06352551	0.015614679	0.999334555	0.984995763	Bacteria.Firmicutes.Erysipelotrichia.Erysipelotrichales.Erysipelotrichaceae.Erysipelotrichaceae.UCG.003	NPIPB15
397560	ENSG00000196436	rs4888220	0.111610433	0.046027037	0.020690286	0.047435973	-0.269897843	0.392993054	0.233589934	-0.211349384	0.167371486	0.193260227	0.098537571	0.104623583	0.08453472	0.014286	0.843847032	0.849141214	Bacteria.Firmicutes.Clostridia.Clostridiales.Ruminococcaceae.Flavonifractor	NPIPB15
397561	ENSG00000196436	rs4888220	0.111610433	0.046027037	0.020690286	0.047435973	-0.269897843	0.392993054	0.233589934	-0.211349384	0.167371486	0.193260227	0.098537571	0.104623583	0.08453472	0.014286	0.843847032	0.849141214	Bacteria.Firmicutes.Clostridia.Clostridiales.Ruminococcaceae.Flavonifractor	NPIPB15
397562	ENSG00000196436	rs4888220	0.111610433	0.046027037	0.020690286	0.047435973	-0.269897843	0.392993054	0.233589934	-0.211349384	0.167371486	0.193260227	0.098537571	0.104623583	0.08453472	0.014286	0.843847032	0.849141214	Bacteria.Firmicutes.Clostridia.Clostridiales.Ruminococcaceae.Flavonifractor	NPIPB15
397563	ENSG00000196436	rs4888220	0.087835459	0.031205633	0.927219753	0.556247735	-0.333230341	0.574985656	0.006366915	0.054898583	0.192328334	0.261185113	0.069437357	0.0928223	0.109162769	0.024434331	0.998115183	0.993943049	Bacteria.Firmicutes.Clostridia.Clostridiales.Clostridiaceae.1	NPIPB15
397564	ENSG00000196436	rs4888220	0.087835459	0.031205633	0.927219753	0.556247735	-0.333230341	0.574985656	0.006366915	0.054898583	0.192328334	0.261185113	0.069437357	0.0928223	0.109162769	0.024434331	0.998115183	0.993943049	Bacteria.Firmicutes.Clostridia.Clostridiales.Clostridiaceae.1	NPIPB15
397565	ENSG00000196436	rs4888220	0.087835459	0.031205633	0.927219753	0.556247735	-0.333230341	0.574985656	0.006366915	0.054898583	0.192328334	0.261185113	0.069437357	0.0928223	0.109162769	0.024434331	0.998115183	0.993943049	Bacteria.Firmicutes.Clostridia.Clostridiales.Clostridiaceae.1	NPIPB15
397566	ENSG00000196436	rs4888220	0.017301286	0.011107605	0.113567946	0.156521187	-0.661293516	0.80242175	-0.180905902	0.188441679	0.270820779	0.307102321	0.112809312	0.131483252	0.080620179	0.01835622	0.998768023	0.921031988	Bacteria.Firmicutes.Clostridia.Clostridiales.Ruminococcaceae.Ruminococcaceae.NK4A214.group	NPIPB15
397567	ENSG00000196436	rs4888220	0.017301286	0.011107605	0.113567946	0.156521187	-0.661293516	0.80242175	-0.180905902	0.188441679	0.270820779	0.307102321	0.112809312	0.131483252	0.080620179	0.01835622	0.998768023	0.921031988	Bacteria.Firmicutes.Clostridia.Clostridiales.Ruminococcaceae.Ruminococcaceae.NK4A214.group	NPIPB15
397568	ENSG00000196436	rs4888220	0.017301286	0.011107605	0.113567946	0.156521187	-0.661293516	0.80242175	-0.180905902	0.188441679	0.270820779	0.307102321	0.112809312	0.131483252	0.080620179	0.01835622	0.998768023	0.921031988	Bacteria.Firmicutes.Clostridia.Clostridiales.Ruminococcaceae.Ruminococcaceae.NK4A214.group	NPIPB15
397569	ENSG00000196436	rs4888220	0.011009718	0.001627323	0.059784763	0.011687147	-0.471529171	0.699111378	0.147128746	-0.228775298	0.180232663	0.212723432	0.07681635	0.088207163	0.023807826	0.001823018	0.997528932	0.957821383	Bacteria.Bacteroidetes.Bacteroidia.Bacteroidales.Rikenellaceae.Alistipes	NPIPB15
397570	ENSG00000196436	rs4888220	0.011009718	0.001627323	0.059784763	0.011687147	-0.471529171	0.699111378	0.147128746	-0.228775298	0.180232663	0.212723432	0.07681635	0.088207163	0.023807826	0.001823018	0.997528932	0.957821383	Bacteria.Bacteroidetes.Bacteroidia.Bacteroidales.Rikenellaceae.Alistipes	NPIPB15
397571	ENSG00000196436	rs4888220	0.011009718	0.001627323	0.059784763	0.011687147	-0.471529171	0.699111378	0.147128746	-0.228775298	0.180232663	0.212723432	0.07681635	0.088207163	0.023807826	0.001823018	0.997528932	0.957821383	Bacteria.Bacteroidetes.Bacteroidia.Bacteroidales.Rikenellaceae.Alistipes	NPIPB15
397572	ENSG00000196436	rs4888220	0.138000059	0.037323826	0.650327548	0.379166658	-0.411498201	0.680331935	-0.048237327	0.105506433	0.274061169	0.320137002	0.10592668	0.119165272	0.3641959	0.085052443	0.998986731	0.998377846	Bacteria.Firmicutes.Clostridia.Clostridiales.Family.XI.Anaerococcus	NPIPB15
397573	ENSG00000196436	rs4888220	0.138000059	0.037323826	0.650327548	0.379166658	-0.411498201	0.680331935	-0.048237327	0.105506433	0.274061169	0.320137002	0.10592668	0.119165272	0.3641959	0.085052443	0.998986731	0.998377846	Bacteria.Firmicutes.Clostridia.Clostridiales.Family.XI.Anaerococcus	NPIPB15
397574	ENSG00000196436	rs4888220	0.138000059	0.037323826	0.650327548	0.379166658	-0.411498201	0.680331935	-0.048237327	0.105506433	0.274061169	0.320137002	0.10592668	0.119165272	0.3641959	0.085052443	0.998986731	0.998377846	Bacteria.Firmicutes.Clostridia.Clostridiales.Family.XI.Anaerococcus	NPIPB15
397575	ENSG00000196436	rs4888220	0.011039042	0.001633053	0.060158459	0.01177417	-0.471486062	0.699029297	0.146790206	-0.228421559	0.180285412	0.212773172	0.07675466	0.088166566	0.023836969	0.001807755	0.997466038	0.960960829	Bacteria.Bacteroidetes.Bacteroidia.Bacteroidales.Rikenellaceae	NPIPB15
397576	ENSG00000196436	rs4888220	0.011039042	0.001633053	0.060158459	0.01177417	-0.471486062	0.699029297	0.146790206	-0.228421559	0.180285412	0.212773172	0.07675466	0.088166566	0.023836969	0.001807755	0.997466038	0.960960829	Bacteria.Bacteroidetes.Bacteroidia.Bacteroidales.Rikenellaceae	NPIPB15
397577	ENSG00000196436	rs4888220	0.011039042	0.001633053	0.060158459	0.01177417	-0.471486062	0.699029297	0.146790206	-0.228421559	0.180285412	0.212773172	0.07675466	0.088166566	0.023836969	0.001807755	0.997466038	0.960960829	Bacteria.Bacteroidetes.Bacteroidia.Bacteroidales.Rikenellaceae	NPIPB15
397578	ENSG00000196436	rs4888220	0.031480119	0.057899959	0.205357094	0.433578524	-0.577207875	0.596813856	-0.137340679	0.090667315	0.262635222	0.309222065	0.107376814	0.115075314	0.158289317	0.093911898	0.999437234	0.98110946	Bacteria.Proteobacteria.Betaproteobacteria.Neisseriales.Neisseriaceae	NPIPB15
397579	ENSG00000196436	rs4888220	0.031480119	0.057899959	0.205357094	0.433578524	-0.577207875	0.596813856	-0.137340679	0.090667315	0.262635222	0.309222065	0.107376814	0.115075314	0.158289317	0.093911898	0.999437234	0.98110946	Bacteria.Proteobacteria.Betaproteobacteria.Neisseriales.Neisseriaceae	NPIPB15
397580	ENSG00000196436	rs4888220	0.031480119	0.057899959	0.205357094	0.433578524	-0.577207875	0.596813856	-0.137340679	0.090667315	0.262635222	0.309222065	0.107376814	0.115075314	0.158289317	0.093911898	0.999437234	0.98110946	Bacteria.Proteobacteria.Betaproteobacteria.Neisseriales.Neisseriaceae	NPIPB15
397581	ENSG00000196436	rs4888220	0.090296866	0.119620392	0.975887409	0.445577263	-0.324789876	0.353125861	0.002182345	-0.064098577	0.188938231	0.223949306	0.071929472	0.08352636	0.109020442	0.070884822	0.94090545	0.808423184	Bacteria.Firmicutes.Clostridia.Clostridiales.Lachnospiraceae.Tyzzerella	NPIPB15
397582	ENSG00000196436	rs4888220	0.090296866	0.119620392	0.975887409	0.445577263	-0.324789876	0.353125861	0.002182345	-0.064098577	0.188938231	0.223949306	0.071929472	0.08352636	0.109020442	0.070884822	0.94090545	0.808423184	Bacteria.Firmicutes.Clostridia.Clostridiales.Lachnospiraceae.Tyzzerella	NPIPB15
397583	ENSG00000196436	rs4888220	0.090296866	0.119620392	0.975887409	0.445577263	-0.324789876	0.353125861	0.002182345	-0.064098577	0.188938231	0.223949306	0.071929472	0.08352636	0.109020442	0.070884822	0.94090545	0.808423184	Bacteria.Firmicutes.Clostridia.Clostridiales.Lachnospiraceae.Tyzzerella	NPIPB15
397584	ENSG00000196436	rs4888220	0.039284492	0.038700167	0.311266705	0.774584171	-0.474188938	0.519695206	-0.102184217	0.031996447	0.225484373	0.24636206	0.100141765	0.111268571	0.083904492	0.027908503	0.892946619	0.99035501	Bacteria.Firmicutes.Clostridia.Clostridiales.Ruminococcaceae.Ruminococcaceae.UCG.003	NPIPB15
397585	ENSG00000196436	rs4888220	0.039284492	0.038700167	0.311266705	0.774584171	-0.474188938	0.519695206	-0.102184217	0.031996447	0.225484373	0.24636206	0.100141765	0.111268571	0.083904492	0.027908503	0.892946619	0.99035501	Bacteria.Firmicutes.Clostridia.Clostridiales.Ruminococcaceae.Ruminococcaceae.UCG.003	NPIPB15
397586	ENSG00000196436	rs4888220	0.039284492	0.038700167	0.311266705	0.774584171	-0.474188938	0.519695206	-0.102184217	0.031996447	0.225484373	0.24636206	0.100141765	0.111268571	0.083904492	0.027908503	0.892946619	0.99035501	Bacteria.Firmicutes.Clostridia.Clostridiales.Ruminococcaceae.Ruminococcaceae.UCG.003	NPIPB15
397587	ENSG00000196436	rs4888220	0.006915463	0.002539026	0.04520147	0.039698118	-0.746022488	0.906949056	-0.231060808	0.258202325	0.267554838	0.288979012	0.113181465	0.123045492	0.036350987	0.005170168	0.970727297	0.997803387	Bacteria.Actinobacteria.Actinobacteria.Micrococcales	NPIPB15
397588	ENSG00000196436	rs4888220	0.006915463	0.002539026	0.04520147	0.039698118	-0.746022488	0.906949056	-0.231060808	0.258202325	0.267554838	0.288979012	0.113181465	0.123045492	0.036350987	0.005170168	0.970727297	0.997803387	Bacteria.Actinobacteria.Actinobacteria.Micrococcales	NPIPB15
397589	ENSG00000196436	rs4888220	0.006915463	0.002539026	0.04520147	0.039698118	-0.746022488	0.906949056	-0.231060808	0.258202325	0.267554838	0.288979012	0.113181465	0.123045492	0.036350987	0.005170168	0.970727297	0.997803387	Bacteria.Actinobacteria.Actinobacteria.Micrococcales	NPIPB15
397590	ENSG00000196436	rs4888220	0.009452127	0.006772901	0.055688249	0.126144063	-0.824732053	0.872943509	0.217228489	-0.172015498	0.308491483	0.31222845	0.111522235	0.111043474	0.03771197	0.011747916	0.653780825	0.775510139	Bacteria.Firmicutes.Negativicutes.Selenomonadales.Veillonellaceae	NPIPB15
397591	ENSG00000196436	rs4888220	0.009452127	0.006772901	0.055688249	0.126144063	-0.824732053	0.872943509	0.217228489	-0.172015498	0.308491483	0.31222845	0.111522235	0.111043474	0.03771197	0.011747916	0.653780825	0.775510139	Bacteria.Firmicutes.Negativicutes.Selenomonadales.Veillonellaceae	NPIPB15
397592	ENSG00000196436	rs4888220	0.009452127	0.006772901	0.055688249	0.126144063	-0.824732053	0.872943509	0.217228489	-0.172015498	0.308491483	0.31222845	0.111522235	0.111043474	0.03771197	0.011747916	0.653780825	0.775510139	Bacteria.Firmicutes.Negativicutes.Selenomonadales.Veillonellaceae	NPIPB15
397593	ENSG00000196436	rs4888220	0.141131891	0.055191061	0.42643542	0.172290755	-0.269505394	0.39886495	-0.080314734	0.143101196	0.180942715	0.204343547	0.100361685	0.103708076	0.09409642	0.022310837	0.616154582	0.821702957	Bacteria.Firmicutes.Negativicutes.Selenomonadales.Veillonellaceae.Veillonella	NPIPB15
397594	ENSG00000196436	rs4888220	0.141131891	0.055191061	0.42643542	0.172290755	-0.269505394	0.39886495	-0.080314734	0.143101196	0.180942715	0.204343547	0.100361685	0.103708076	0.09409642	0.022310837	0.616154582	0.821702957	Bacteria.Firmicutes.Negativicutes.Selenomonadales.Veillonellaceae.Veillonella	NPIPB15
397595	ENSG00000196436	rs4888220	0.141131891	0.055191061	0.42643542	0.172290755	-0.269505394	0.39886495	-0.080314734	0.143101196	0.180942715	0.204343547	0.100361685	0.103708076	0.09409642	0.022310837	0.616154582	0.821702957	Bacteria.Firmicutes.Negativicutes.Selenomonadales.Veillonellaceae.Veillonella	NPIPB15
397596	ENSG00000196436	rs4888220	0.005197718	0.001857865	0.026379805	0.026502888	-0.584275701	0.797200344	-0.274723825	0.353252783	0.202120499	0.245835891	0.120940614	0.155642938	0.016651986	0.002502963	0.998173674	0.946946907	Bacteria.Firmicutes.Bacilli.Bacillales	NPIPB15
397597	ENSG00000196436	rs4888220	0.005197718	0.001857865	0.026379805	0.026502888	-0.584275701	0.797200344	-0.274723825	0.353252783	0.202120499	0.245835891	0.120940614	0.155642938	0.016651986	0.002502963	0.998173674	0.946946907	Bacteria.Firmicutes.Bacilli.Bacillales	NPIPB15
397598	ENSG00000196436	rs4888220	0.005197718	0.001857865	0.026379805	0.026502888	-0.584275701	0.797200344	-0.274723825	0.353252783	0.202120499	0.245835891	0.120940614	0.155642938	0.016651986	0.002502963	0.998173674	0.946946907	Bacteria.Firmicutes.Bacilli.Bacillales	NPIPB15
397599	ENSG00000196436	rs4888220	0.089446296	0.029397174	0.930512311	0.403765572	-0.317466031	0.46064215	0.007439248	-0.075654011	0.184178537	0.206888406	0.084987204	0.090030507	0.06593983	0.010753734	0.997501135	0.994860843	Bacteria.Firmicutes.Clostridia.Clostridiales.Ruminococcaceae.Ruminococcaceae.UCG.002	NPIPB15
397600	ENSG00000196436	rs4888220	0.089446296	0.029397174	0.930512311	0.403765572	-0.317466031	0.46064215	0.007439248	-0.075654011	0.184178537	0.206888406	0.084987204	0.090030507	0.06593983	0.010753734	0.997501135	0.994860843	Bacteria.Firmicutes.Clostridia.Clostridiales.Ruminococcaceae.Ruminococcaceae.UCG.002	NPIPB15
397601	ENSG00000196436	rs4888220	0.089446296	0.029397174	0.930512311	0.403765572	-0.317466031	0.46064215	0.007439248	-0.075654011	0.184178537	0.206888406	0.084987204	0.090030507	0.06593983	0.010753734	0.997501135	0.994860843	Bacteria.Firmicutes.Clostridia.Clostridiales.Ruminococcaceae.Ruminococcaceae.UCG.002	NPIPB15
397602	ENSG00000196436	rs4888220	0.605107457	0.368668036	0.064940116	0.062585086	-0.10555432	0.206840826	0.213211326	-0.272841865	0.20316043	0.228510574	0.113591963	0.144042636	0.324152117	0.121634767	0.699439699	0.658420497	Bacteria.Firmicutes.Clostridia.Clostridiales.Ruminococcaceae.Butyricicoccus	NPIPB15
397603	ENSG00000196436	rs4888220	0.605107457	0.368668036	0.064940116	0.062585086	-0.10555432	0.206840826	0.213211326	-0.272841865	0.20316043	0.228510574	0.113591963	0.144042636	0.324152117	0.121634767	0.699439699	0.658420497	Bacteria.Firmicutes.Clostridia.Clostridiales.Ruminococcaceae.Butyricicoccus	NPIPB15
397604	ENSG00000196436	rs4888220	0.605107457	0.368668036	0.064940116	0.062585086	-0.10555432	0.206840826	0.213211326	-0.272841865	0.20316043	0.228510574	0.113591963	0.144042636	0.324152117	0.121634767	0.699439699	0.658420497	Bacteria.Firmicutes.Clostridia.Clostridiales.Ruminococcaceae.Butyricicoccus	NPIPB15
397605	ENSG00000196436	rs4888220	0.055727917	0.034903465	0.332820361	0.60195426	-0.526537917	0.595214427	-0.100211015	0.05597331	0.270362649	0.276341249	0.102716308	0.106795838	0.109449069	0.029857083	0.974916192	0.974399914	Bacteria.Firmicutes.Clostridia.Clostridiales.Ruminococcaceae.Ruminococcus.1	NPIPB15
397606	ENSG00000196436	rs4888220	0.055727917	0.034903465	0.332820361	0.60195426	-0.526537917	0.595214427	-0.100211015	0.05597331	0.270362649	0.276341249	0.102716308	0.106795838	0.109449069	0.029857083	0.974916192	0.974399914	Bacteria.Firmicutes.Clostridia.Clostridiales.Ruminococcaceae.Ruminococcus.1	NPIPB15
397607	ENSG00000196436	rs4888220	0.055727917	0.034903465	0.332820361	0.60195426	-0.526537917	0.595214427	-0.100211015	0.05597331	0.270362649	0.276341249	0.102716308	0.106795838	0.109449069	0.029857083	0.974916192	0.974399914	Bacteria.Firmicutes.Clostridia.Clostridiales.Ruminococcaceae.Ruminococcus.1	NPIPB15
397608	ENSG00000196436	rs4888220	0.045874846	0.000911781	0.603811821	0.02220743	-0.413699594	0.897795388	0.038760385	-0.215103366	0.203296183	0.258465014	0.074334614	0.09184583	0.111081412	0.002452975	0.960219234	0.794257326	Bacteria.Proteobacteria.Betaproteobacteria	NPIPB15
397609	ENSG00000196436	rs4888220	0.045874846	0.000911781	0.603811821	0.02220743	-0.413699594	0.897795388	0.038760385	-0.215103366	0.203296183	0.258465014	0.074334614	0.09184583	0.111081412	0.002452975	0.960219234	0.794257326	Bacteria.Proteobacteria.Betaproteobacteria	NPIPB15
397610	ENSG00000196436	rs4888220	0.045874846	0.000911781	0.603811821	0.02220743	-0.413699594	0.897795388	0.038760385	-0.215103366	0.203296183	0.258465014	0.074334614	0.09184583	0.111081412	0.002452975	0.960219234	0.794257326	Bacteria.Proteobacteria.Betaproteobacteria	NPIPB15
397611	ENSG00000196436	rs4888220	0.02011665	0.007423242	0.18839789	0.109125271	-0.514975776	0.775700493	-0.09887103	0.154590395	0.216207841	0.280795002	0.074390565	0.095186361	0.051112229	0.009679861	0.998735039	0.999709092	Bacteria.Bacteroidetes.Bacteroidia.Bacteroidales.Prevotellaceae.Prevotella.9	NPIPB15
397612	ENSG00000196436	rs4888220	0.02011665	0.007423242	0.18839789	0.109125271	-0.514975776	0.775700493	-0.09887103	0.154590395	0.216207841	0.280795002	0.074390565	0.095186361	0.051112229	0.009679861	0.998735039	0.999709092	Bacteria.Bacteroidetes.Bacteroidia.Bacteroidales.Prevotellaceae.Prevotella.9	NPIPB15
397613	ENSG00000196436	rs4888220	0.02011665	0.007423242	0.18839789	0.109125271	-0.514975776	0.775700493	-0.09887103	0.154590395	0.216207841	0.280795002	0.074390565	0.095186361	0.051112229	0.009679861	0.998735039	0.999709092	Bacteria.Bacteroidetes.Bacteroidia.Bacteroidales.Prevotellaceae.Prevotella.9	NPIPB15
397614	ENSG00000196436	rs4888220	0.003977071	0.002100556	0.017418814	0.037209351	-0.597392531	0.757388443	-0.208735373	0.22136249	0.200148076	0.236533157	0.085577439	0.10409947	0.012189983	0.002419367	0.999550314	0.996901429	Bacteria.Proteobacteria.Gammaproteobacteria.Pseudomonadales	NPIPB15
397615	ENSG00000196436	rs4888220	0.003977071	0.002100556	0.017418814	0.037209351	-0.597392531	0.757388443	-0.208735373	0.22136249	0.200148076	0.236533157	0.085577439	0.10409947	0.012189983	0.002419367	0.999550314	0.996901429	Bacteria.Proteobacteria.Gammaproteobacteria.Pseudomonadales	NPIPB15
397616	ENSG00000196436	rs4888220	0.003977071	0.002100556	0.017418814	0.037209351	-0.597392531	0.757388443	-0.208735373	0.22136249	0.200148076	0.236533157	0.085577439	0.10409947	0.012189983	0.002419367	0.999550314	0.996901429	Bacteria.Proteobacteria.Gammaproteobacteria.Pseudomonadales	NPIPB15
397617	ENSG00000196436	rs4888220	0.00215989	0.001745107	0.009347507	0.034543831	-0.666537989	0.798942595	-0.214653395	0.213267163	0.208766434	0.244812096	0.080166953	0.098810945	0.010875988	0.003029568	0.999305535	0.989974535	Bacteria.Proteobacteria.Gammaproteobacteria.Pseudomonadales.Pseudomonadaceae.Pseudomonas	NPIPB15
397618	ENSG00000196436	rs4888220	0.00215989	0.001745107	0.009347507	0.034543831	-0.666537989	0.798942595	-0.214653395	0.213267163	0.208766434	0.244812096	0.080166953	0.098810945	0.010875988	0.003029568	0.999305535	0.989974535	Bacteria.Proteobacteria.Gammaproteobacteria.Pseudomonadales.Pseudomonadaceae.Pseudomonas	NPIPB15
397619	ENSG00000196436	rs4888220	0.00215989	0.001745107	0.009347507	0.034543831	-0.666537989	0.798942595	-0.214653395	0.213267163	0.208766434	0.244812096	0.080166953	0.098810945	0.010875988	0.003029568	0.999305535	0.989974535	Bacteria.Proteobacteria.Gammaproteobacteria.Pseudomonadales.Pseudomonadaceae.Pseudomonas	NPIPB15
397620	ENSG00000196436	rs4888220	0.06766605	0.027761955	0.781072515	0.74381152	-0.322199795	0.459199156	0.02489285	-0.034460007	0.173435471	0.204052632	0.089202986	0.105002121	0.055487047	0.012754585	0.99766152	0.950951254	Bacteria.Firmicutes.Clostridia.Clostridiales.Lachnospiraceae.Coprococcus.1	NPIPB15
397621	ENSG00000196436	rs4888220	0.06766605	0.027761955	0.781072515	0.74381152	-0.322199795	0.459199156	0.02489285	-0.034460007	0.173435471	0.204052632	0.089202986	0.105002121	0.055487047	0.012754585	0.99766152	0.950951254	Bacteria.Firmicutes.Clostridia.Clostridiales.Lachnospiraceae.Coprococcus.1	NPIPB15
397622	ENSG00000196436	rs4888220	0.06766605	0.027761955	0.781072515	0.74381152	-0.322199795	0.459199156	0.02489285	-0.034460007	0.173435471	0.204052632	0.089202986	0.105002121	0.055487047	0.012754585	0.99766152	0.950951254	Bacteria.Firmicutes.Clostridia.Clostridiales.Lachnospiraceae.Coprococcus.1	NPIPB15
397623	ENSG00000196436	rs4888220	0.019938051	0.000597792	0.330195588	0.010905258	-0.422313873	0.837155921	0.061757385	-0.216654026	0.177039011	0.232134657	0.062956177	0.08269795	0.043821447	0.001416398	0.943988959	0.6382942	Bacteria.Proteobacteria.Betaproteobacteria.Burkholderiales.Alcaligenaceae	NPIPB15
397624	ENSG00000196436	rs4888220	0.019938051	0.000597792	0.330195588	0.010905258	-0.422313873	0.837155921	0.061757385	-0.216654026	0.177039011	0.232134657	0.062956177	0.08269795	0.043821447	0.001416398	0.943988959	0.6382942	Bacteria.Proteobacteria.Betaproteobacteria.Burkholderiales.Alcaligenaceae	NPIPB15
397625	ENSG00000196436	rs4888220	0.019938051	0.000597792	0.330195588	0.010905258	-0.422313873	0.837155921	0.061757385	-0.216654026	0.177039011	0.232134657	0.062956177	0.08269795	0.043821447	0.001416398	0.943988959	0.6382942	Bacteria.Proteobacteria.Betaproteobacteria.Burkholderiales.Alcaligenaceae	NPIPB15
397626	ENSG00000196436	rs4888220	0.293596684	0.146626038	0.204154037	0.224747763	-0.205351331	0.325581206	-0.154327604	0.172880684	0.1939659	0.221658405	0.120333576	0.141071239	0.218385808	0.053160205	0.510610151	0.910444892	Bacteria.Firmicutes.Bacilli.Lactobacillales	NPIPB15
397627	ENSG00000196436	rs4888220	0.293596684	0.146626038	0.204154037	0.224747763	-0.205351331	0.325581206	-0.154327604	0.172880684	0.1939659	0.221658405	0.120333576	0.141071239	0.218385808	0.053160205	0.510610151	0.910444892	Bacteria.Firmicutes.Bacilli.Lactobacillales	NPIPB15
397628	ENSG00000196436	rs4888220	0.293596684	0.146626038	0.204154037	0.224747763	-0.205351331	0.325581206	-0.154327604	0.172880684	0.1939659	0.221658405	0.120333576	0.141071239	0.218385808	0.053160205	0.510610151	0.910444892	Bacteria.Firmicutes.Bacilli.Lactobacillales	NPIPB15
397629	ENSG00000196436	rs4888220	0.013430086	0.008001563	0.02350796	0.048295778	-0.444130621	0.543002334	0.171392206	-0.160981708	0.174821271	0.198534521	0.073911941	0.080007449	0.018353696	0.004450758	0.937508231	0.816565711	Bacteria.Firmicutes.Negativicutes.Selenomonadales.Veillonellaceae.Dialister	NPIPB15
397630	ENSG00000196436	rs4888220	0.013430086	0.008001563	0.02350796	0.048295778	-0.444130621	0.543002334	0.171392206	-0.160981708	0.174821271	0.198534521	0.073911941	0.080007449	0.018353696	0.004450758	0.937508231	0.816565711	Bacteria.Firmicutes.Negativicutes.Selenomonadales.Veillonellaceae.Dialister	NPIPB15
397631	ENSG00000196436	rs4888220	0.013430086	0.008001563	0.02350796	0.048295778	-0.444130621	0.543002334	0.171392206	-0.160981708	0.174821271	0.198534521	0.073911941	0.080007449	0.018353696	0.004450758	0.937508231	0.816565711	Bacteria.Firmicutes.Negativicutes.Selenomonadales.Veillonellaceae.Dialister	NPIPB15
397632	ENSG00000196436	rs4888220	0.042101148	0.020778335	0.356312975	0.334387125	-0.370255665	0.539355166	0.068832938	-0.088573657	0.178627162	0.227685602	0.074099564	0.091084853	0.066540039	0.013478634	0.893665915	0.881827203	Bacteria.Firmicutes.Clostridia.Clostridiales.Lachnospiraceae.Roseburia	NPIPB15
397633	ENSG00000196436	rs4888220	0.042101148	0.020778335	0.356312975	0.334387125	-0.370255665	0.539355166	0.068832938	-0.088573657	0.178627162	0.227685602	0.074099564	0.091084853	0.066540039	0.013478634	0.893665915	0.881827203	Bacteria.Firmicutes.Clostridia.Clostridiales.Lachnospiraceae.Roseburia	NPIPB15
397634	ENSG00000196436	rs4888220	0.042101148	0.020778335	0.356312975	0.334387125	-0.370255665	0.539355166	0.068832938	-0.088573657	0.178627162	0.227685602	0.074099564	0.091084853	0.066540039	0.013478634	0.893665915	0.881827203	Bacteria.Firmicutes.Clostridia.Clostridiales.Lachnospiraceae.Roseburia	NPIPB15
397635	ENSG00000196436	rs4888220	0.006498	0.004064939	0.044403555	0.071367561	-0.691832509	0.819341376	-0.188923612	0.185152735	0.246130902	0.275210411	0.092185931	0.101030675	0.031236164	0.007297556	0.696389402	0.926870238	Bacteria.Firmicutes.Clostridia.Clostridiales.Lachnospiraceae.Lachnospiraceae.UCG.010	NPIPB15
397636	ENSG00000196436	rs4888220	0.006498	0.004064939	0.044403555	0.071367561	-0.691832509	0.819341376	-0.188923612	0.185152735	0.246130902	0.275210411	0.092185931	0.101030675	0.031236164	0.007297556	0.696389402	0.926870238	Bacteria.Firmicutes.Clostridia.Clostridiales.Lachnospiraceae.Lachnospiraceae.UCG.010	NPIPB15
397637	ENSG00000196436	rs4888220	0.006498	0.004064939	0.044403555	0.071367561	-0.691832509	0.819341376	-0.188923612	0.185152735	0.246130902	0.275210411	0.092185931	0.101030675	0.031236164	0.007297556	0.696389402	0.926870238	Bacteria.Firmicutes.Clostridia.Clostridiales.Lachnospiraceae.Lachnospiraceae.UCG.010	NPIPB15
397638	ENSG00000196436	rs4888220	0.867814585	0.679022477	0.109121226	0.048015775	-0.040634727	0.108025178	-0.119984923	0.167337206	0.243198943	0.259901449	0.07387778	0.083059005	0.536431883	0.245022259	0.932672331	0.965530807	Bacteria.Proteobacteria.Gammaproteobacteria.Enterobacteriales.Enterobacteriaceae	NPIPB15
397639	ENSG00000196436	rs4888220	0.867814585	0.679022477	0.109121226	0.048015775	-0.040634727	0.108025178	-0.119984923	0.167337206	0.243198943	0.259901449	0.07387778	0.083059005	0.536431883	0.245022259	0.932672331	0.965530807	Bacteria.Proteobacteria.Gammaproteobacteria.Enterobacteriales.Enterobacteriaceae	NPIPB15
397640	ENSG00000196436	rs4888220	0.867814585	0.679022477	0.109121226	0.048015775	-0.040634727	0.108025178	-0.119984923	0.167337206	0.243198943	0.259901449	0.07387778	0.083059005	0.536431883	0.245022259	0.932672331	0.965530807	Bacteria.Proteobacteria.Gammaproteobacteria.Enterobacteriales.Enterobacteriaceae	NPIPB15
397641	ENSG00000196436	rs4888220	0.143635296	0.029872886	0.205424659	0.973261746	-0.268431848	0.508163334	0.110056113	0.003487252	0.181374806	0.228923038	0.086057958	0.103648287	0.114752937	0.015803948	0.775498412	0.997196001	Bacteria.Firmicutes.Clostridia.Clostridiales.Peptostreptococcaceae.Intestinibacter	NPIPB15
397642	ENSG00000196436	rs4888220	0.143635296	0.029872886	0.205424659	0.973261746	-0.268431848	0.508163334	0.110056113	0.003487252	0.181374806	0.228923038	0.086057958	0.103648287	0.114752937	0.015803948	0.775498412	0.997196001	Bacteria.Firmicutes.Clostridia.Clostridiales.Peptostreptococcaceae.Intestinibacter	NPIPB15
397643	ENSG00000196436	rs4888220	0.143635296	0.029872886	0.205424659	0.973261746	-0.268431848	0.508163334	0.110056113	0.003487252	0.181374806	0.228923038	0.086057958	0.103648287	0.114752937	0.015803948	0.775498412	0.997196001	Bacteria.Firmicutes.Clostridia.Clostridiales.Peptostreptococcaceae.Intestinibacter	NPIPB15
397644	ENSG00000196436	rs4888220	0.012667739	0.00588544	0.098622957	0.285817359	-0.60783669	0.683247022	-0.180674016	0.130920791	0.237167105	0.240036071	0.107850841	0.121666587	0.027243849	0.003399293	0.999417824	0.997023453	Bacteria.Firmicutes.Clostridia.Clostridiales.Christensenellaceae.Christensenellaceae.R.7.group	NPIPB15
397645	ENSG00000196436	rs4888220	0.012667739	0.00588544	0.098622957	0.285817359	-0.60783669	0.683247022	-0.180674016	0.130920791	0.237167105	0.240036071	0.107850841	0.121666587	0.027243849	0.003399293	0.999417824	0.997023453	Bacteria.Firmicutes.Clostridia.Clostridiales.Christensenellaceae.Christensenellaceae.R.7.group	NPIPB15
397646	ENSG00000196436	rs4888220	0.012667739	0.00588544	0.098622957	0.285817359	-0.60783669	0.683247022	-0.180674016	0.130920791	0.237167105	0.240036071	0.107850841	0.121666587	0.027243849	0.003399293	0.999417824	0.997023453	Bacteria.Firmicutes.Clostridia.Clostridiales.Christensenellaceae.Christensenellaceae.R.7.group	NPIPB15
397647	ENSG00000196436	rs4888220	0.000399036	4.25E-05	0.002539999	0.000527132	-0.870356959	1.329991651	-0.322845212	0.490253789	0.233280318	0.303232795	0.102871636	0.134486673	0.005556722	0.000483911	0.998201428	0.663658952	Bacteria.Firmicutes.Bacilli.Bacillales.Staphylococcaceae.Staphylococcus	NPIPB15
397648	ENSG00000196436	rs4888220	0.000399036	4.25E-05	0.002539999	0.000527132	-0.870356959	1.329991651	-0.322845212	0.490253789	0.233280318	0.303232795	0.102871636	0.134486673	0.005556722	0.000483911	0.998201428	0.663658952	Bacteria.Firmicutes.Bacilli.Bacillales.Staphylococcaceae.Staphylococcus	NPIPB15
397649	ENSG00000196436	rs4888220	0.000399036	4.25E-05	0.002539999	0.000527132	-0.870356959	1.329991651	-0.322845212	0.490253789	0.233280318	0.303232795	0.102871636	0.134486673	0.005556722	0.000483911	0.998201428	0.663658952	Bacteria.Firmicutes.Bacilli.Bacillales.Staphylococcaceae.Staphylococcus	NPIPB15
397650	ENSG00000196436	rs4888220	0.014210603	0.007527215	0.078358821	0.326991766	-0.463671484	0.557078197	-0.121971372	0.072195356	0.184092294	0.202027567	0.068214898	0.073107349	0.026641408	0.004713814	0.526243228	0.831006399	Bacteria.Proteobacteria.Betaproteobacteria.Burkholderiales.Alcaligenaceae.Sutterella	NPIPB15
397651	ENSG00000196436	rs4888220	0.014210603	0.007527215	0.078358821	0.326991766	-0.463671484	0.557078197	-0.121971372	0.072195356	0.184092294	0.202027567	0.068214898	0.073107349	0.026641408	0.004713814	0.526243228	0.831006399	Bacteria.Proteobacteria.Betaproteobacteria.Burkholderiales.Alcaligenaceae.Sutterella	NPIPB15
397652	ENSG00000196436	rs4888220	0.014210603	0.007527215	0.078358821	0.326991766	-0.463671484	0.557078197	-0.121971372	0.072195356	0.184092294	0.202027567	0.068214898	0.073107349	0.026641408	0.004713814	0.526243228	0.831006399	Bacteria.Proteobacteria.Betaproteobacteria.Burkholderiales.Alcaligenaceae.Sutterella	NPIPB15
397653	ENSG00000196436	rs4888220	0.04621942	0.016066247	0.363951714	0.097517762	-0.351200251	0.487850335	0.073114933	-0.152565451	0.172865268	0.197436487	0.079978989	0.090766451	0.043540854	0.007519585	0.972085394	0.950708623	Bacteria.Proteobacteria.Deltaproteobacteria.Desulfovibrionales.Desulfovibrionaceae	NPIPB15
397654	ENSG00000196436	rs4888220	0.04621942	0.016066247	0.363951714	0.097517762	-0.351200251	0.487850335	0.073114933	-0.152565451	0.172865268	0.197436487	0.079978989	0.090766451	0.043540854	0.007519585	0.972085394	0.950708623	Bacteria.Proteobacteria.Deltaproteobacteria.Desulfovibrionales.Desulfovibrionaceae	NPIPB15
397655	ENSG00000196436	rs4888220	0.04621942	0.016066247	0.363951714	0.097517762	-0.351200251	0.487850335	0.073114933	-0.152565451	0.172865268	0.197436487	0.079978989	0.090766451	0.043540854	0.007519585	0.972085394	0.950708623	Bacteria.Proteobacteria.Deltaproteobacteria.Desulfovibrionales.Desulfovibrionaceae	NPIPB15
397656	ENSG00000196436	rs4888220	0.063747477	0.050496886	0.441245903	0.948025302	-0.327525001	0.418644319	0.055004023	0.006018876	0.173695538	0.210149626	0.070994535	0.09198224	0.053518507	0.022159191	0.996033175	0.973037806	Bacteria.Firmicutes.Clostridia.Clostridiales.Lachnospiraceae.Lachnospiraceae.NK4A136.group	NPIPB15
397657	ENSG00000196436	rs4888220	0.063747477	0.050496886	0.441245903	0.948025302	-0.327525001	0.418644319	0.055004023	0.006018876	0.173695538	0.210149626	0.070994535	0.09198224	0.053518507	0.022159191	0.996033175	0.973037806	Bacteria.Firmicutes.Clostridia.Clostridiales.Lachnospiraceae.Lachnospiraceae.NK4A136.group	NPIPB15
397658	ENSG00000196436	rs4888220	0.063747477	0.050496886	0.441245903	0.948025302	-0.327525001	0.418644319	0.055004023	0.006018876	0.173695538	0.210149626	0.070994535	0.09198224	0.053518507	0.022159191	0.996033175	0.973037806	Bacteria.Firmicutes.Clostridia.Clostridiales.Lachnospiraceae.Lachnospiraceae.NK4A136.group	NPIPB15
397659	ENSG00000196436	rs4888220	0.107587841	0.049996728	0.525229921	0.418073391	-0.483846755	0.66724568	-0.088797458	0.123025368	0.296599975	0.334192006	0.139028934	0.150974125	0.16683802	0.039691131	0.999550585	0.949085127	Bacteria.Firmicutes.Clostridia.Clostridiales.Lachnospiraceae.Lachnospiraceae.ND3007.group	NPIPB15
397660	ENSG00000196436	rs4888220	0.107587841	0.049996728	0.525229921	0.418073391	-0.483846755	0.66724568	-0.088797458	0.123025368	0.296599975	0.334192006	0.139028934	0.150974125	0.16683802	0.039691131	0.999550585	0.949085127	Bacteria.Firmicutes.Clostridia.Clostridiales.Lachnospiraceae.Lachnospiraceae.ND3007.group	NPIPB15
397661	ENSG00000196436	rs4888220	0.107587841	0.049996728	0.525229921	0.418073391	-0.483846755	0.66724568	-0.088797458	0.123025368	0.296599975	0.334192006	0.139028934	0.150974125	0.16683802	0.039691131	0.999550585	0.949085127	Bacteria.Firmicutes.Clostridia.Clostridiales.Lachnospiraceae.Lachnospiraceae.ND3007.group	NPIPB15
397662	ENSG00000196436	rs4888220	0.15857235	0.035043157	0.949481223	0.687732869	-0.300324643	0.488257832	0.00981565	0.069412906	0.21060175	0.226864208	0.154334904	0.171938601	0.168895374	0.030800203	0.940904933	0.994989321	Bacteria.Actinobacteria.Coriobacteriia.Coriobacteriales	NPIPB15
397663	ENSG00000196436	rs4888220	0.15857235	0.035043157	0.949481223	0.687732869	-0.300324643	0.488257832	0.00981565	0.069412906	0.21060175	0.226864208	0.154334904	0.171938601	0.168895374	0.030800203	0.940904933	0.994989321	Bacteria.Actinobacteria.Coriobacteriia.Coriobacteriales	NPIPB15
397664	ENSG00000196436	rs4888220	0.15857235	0.035043157	0.949481223	0.687732869	-0.300324643	0.488257832	0.00981565	0.069412906	0.21060175	0.226864208	0.154334904	0.171938601	0.168895374	0.030800203	0.940904933	0.994989321	Bacteria.Actinobacteria.Coriobacteriia.Coriobacteriales	NPIPB15
397665	ENSG00000196436	rs4888220	0.022831052	0.025205171	0.144552492	0.354837755	-0.621110797	0.671074893	-0.197630773	0.133795497	0.266483621	0.293003447	0.133846494	0.143588734	0.070466768	0.026995	0.951502097	0.992258538	Bacteria.Firmicutes.Clostridia.Clostridiales.Ruminococcaceae.Ruminiclostridium.9	NPIPB15
397666	ENSG00000196436	rs4888220	0.022831052	0.025205171	0.144552492	0.354837755	-0.621110797	0.671074893	-0.197630773	0.133795497	0.266483621	0.293003447	0.133846494	0.143588734	0.070466768	0.026995	0.951502097	0.992258538	Bacteria.Firmicutes.Clostridia.Clostridiales.Ruminococcaceae.Ruminiclostridium.9	NPIPB15
397667	ENSG00000196436	rs4888220	0.022831052	0.025205171	0.144552492	0.354837755	-0.621110797	0.671074893	-0.197630773	0.133795497	0.266483621	0.293003447	0.133846494	0.143588734	0.070466768	0.026995	0.951502097	0.992258538	Bacteria.Firmicutes.Clostridia.Clostridiales.Ruminococcaceae.Ruminiclostridium.9	NPIPB15
397668	ENSG00000196436	rs4888220	0.515247998	0.288297196	0.445781433	0.509856967	-0.170725188	0.305998546	0.080991718	-0.077886789	0.260962807	0.285848542	0.105587267	0.117536868	0.424146224	0.166447835	0.861493057	0.908416907	Bacteria.Firmicutes.Clostridia.Clostridiales.Lachnospiraceae..Eubacterium..xylanophilum.group	NPIPB15
397669	ENSG00000196436	rs4888220	0.515247998	0.288297196	0.445781433	0.509856967	-0.170725188	0.305998546	0.080991718	-0.077886789	0.260962807	0.285848542	0.105587267	0.117536868	0.424146224	0.166447835	0.861493057	0.908416907	Bacteria.Firmicutes.Clostridia.Clostridiales.Lachnospiraceae..Eubacterium..xylanophilum.group	NPIPB15
397670	ENSG00000196436	rs4888220	0.515247998	0.288297196	0.445781433	0.509856967	-0.170725188	0.305998546	0.080991718	-0.077886789	0.260962807	0.285848542	0.105587267	0.117536868	0.424146224	0.166447835	0.861493057	0.908416907	Bacteria.Firmicutes.Clostridia.Clostridiales.Lachnospiraceae..Eubacterium..xylanophilum.group	NPIPB15
397671	ENSG00000196436	rs4888220	0.146436736	0.063733815	0.634107207	0.525388541	-0.440653148	0.61089552	-0.057621887	0.082361306	0.299857455	0.323957611	0.120504275	0.129001483	0.229813179	0.076170057	0.966546108	0.939089656	Bacteria.Firmicutes.Clostridia.Clostridiales.Ruminococcaceae.Ruminiclostridium.6	NPIPB15
397672	ENSG00000196436	rs4888220	0.146436736	0.063733815	0.634107207	0.525388541	-0.440653148	0.61089552	-0.057621887	0.082361306	0.299857455	0.323957611	0.120504275	0.129001483	0.229813179	0.076170057	0.966546108	0.939089656	Bacteria.Firmicutes.Clostridia.Clostridiales.Ruminococcaceae.Ruminiclostridium.6	NPIPB15
397673	ENSG00000196436	rs4888220	0.146436736	0.063733815	0.634107207	0.525388541	-0.440653148	0.61089552	-0.057621887	0.082361306	0.299857455	0.323957611	0.120504275	0.129001483	0.229813179	0.076170057	0.966546108	0.939089656	Bacteria.Firmicutes.Clostridia.Clostridiales.Ruminococcaceae.Ruminiclostridium.6	NPIPB15
397674	ENSG00000196436	rs4888220	0.000862745	0.001971077	0.004951614	0.024901242	-1.229691562	1.230208114	0.278267397	-0.239508906	0.352234662	0.381672	0.095693379	0.104346904	0.037864089	0.022255227	0.672928924	0.890273479	Bacteria.Firmicutes.Clostridia.Clostridiales.Lachnospiraceae..Eubacterium..rectale.group	NPIPB15
397675	ENSG00000196436	rs4888220	0.000862745	0.001971077	0.004951614	0.024901242	-1.229691562	1.230208114	0.278267397	-0.239508906	0.352234662	0.381672	0.095693379	0.104346904	0.037864089	0.022255227	0.672928924	0.890273479	Bacteria.Firmicutes.Clostridia.Clostridiales.Lachnospiraceae..Eubacterium..rectale.group	NPIPB15
397676	ENSG00000196436	rs4888220	0.000862745	0.001971077	0.004951614	0.024901242	-1.229691562	1.230208114	0.278267397	-0.239508906	0.352234662	0.381672	0.095693379	0.104346904	0.037864089	0.022255227	0.672928924	0.890273479	Bacteria.Firmicutes.Clostridia.Clostridiales.Lachnospiraceae..Eubacterium..rectale.group	NPIPB15
397677	ENSG00000196436	rs4888220	0.336039163	0.304203579	0.494700967	0.342487602	-0.218730534	0.277040453	-0.091169496	0.146762902	0.225707544	0.267536487	0.132771913	0.153494204	0.309859717	0.125580322	0.935568307	0.972299477	Bacteria.Actinobacteria	NPIPB15
397678	ENSG00000196436	rs4888220	0.336039163	0.304203579	0.494700967	0.342487602	-0.218730534	0.277040453	-0.091169496	0.146762902	0.225707544	0.267536487	0.132771913	0.153494204	0.309859717	0.125580322	0.935568307	0.972299477	Bacteria.Actinobacteria	NPIPB15
397679	ENSG00000196436	rs4888220	0.336039163	0.304203579	0.494700967	0.342487602	-0.218730534	0.277040453	-0.091169496	0.146762902	0.225707544	0.267536487	0.132771913	0.153494204	0.309859717	0.125580322	0.935568307	0.972299477	Bacteria.Actinobacteria	NPIPB15
397680	ENSG00000196436	rs4888220	0.022121628	0.015020011	0.133719404	0.162793528	-0.672728319	0.834019623	-0.179111822	0.196534635	0.287052429	0.333981566	0.117970114	0.139237886	0.114957547	0.028563561	0.999028109	0.997798285	Bacteria.Actinobacteria.Actinobacteria.Micrococcales.Micrococcaceae	NPIPB15
397681	ENSG00000196436	rs4888220	0.022121628	0.015020011	0.133719404	0.162793528	-0.672728319	0.834019623	-0.179111822	0.196534635	0.287052429	0.333981566	0.117970114	0.139237886	0.114957547	0.028563561	0.999028109	0.997798285	Bacteria.Actinobacteria.Actinobacteria.Micrococcales.Micrococcaceae	NPIPB15
397682	ENSG00000196436	rs4888220	0.022121628	0.015020011	0.133719404	0.162793528	-0.672728319	0.834019623	-0.179111822	0.196534635	0.287052429	0.333981566	0.117970114	0.139237886	0.114957547	0.028563561	0.999028109	0.997798285	Bacteria.Actinobacteria.Actinobacteria.Micrococcales.Micrococcaceae	NPIPB15
397683	ENSG00000196436	rs4888220	0.011295126	0.042246352	0.030235944	0.117750675	-1.822588651	1.733925691	0.301652096	-0.256027956	0.699234474	0.837129163	0.136202611	0.161533697	0.427884901	0.308993875	0.844880511	0.702512358	Bacteria.Firmicutes.Clostridia.Clostridiales.Lachnospiraceae	NPIPB15
397684	ENSG00000196436	rs4888220	0.011295126	0.042246352	0.030235944	0.117750675	-1.822588651	1.733925691	0.301652096	-0.256027956	0.699234474	0.837129163	0.136202611	0.161533697	0.427884901	0.308993875	0.844880511	0.702512358	Bacteria.Firmicutes.Clostridia.Clostridiales.Lachnospiraceae	NPIPB15
397685	ENSG00000196436	rs4888220	0.011295126	0.042246352	0.030235944	0.117750675	-1.822588651	1.733925691	0.301652096	-0.256027956	0.699234474	0.837129163	0.136202611	0.161533697	0.427884901	0.308993875	0.844880511	0.702512358	Bacteria.Firmicutes.Clostridia.Clostridiales.Lachnospiraceae	NPIPB15
397686	ENSG00000196436	rs4888220	0.008758166	0.013094353	0.061051005	0.204240626	-0.605369156	0.635113527	-0.225528438	0.166207852	0.224065834	0.249043407	0.118346458	0.129622051	0.053065018	0.022254179	0.998330087	0.999834196	Bacteria.Actinobacteria.Coriobacteriia.Coriobacteriales.Coriobacteriaceae.Collinsella	NPIPB15
397687	ENSG00000196436	rs4888220	0.008758166	0.013094353	0.061051005	0.204240626	-0.605369156	0.635113527	-0.225528438	0.166207852	0.224065834	0.249043407	0.118346458	0.129622051	0.053065018	0.022254179	0.998330087	0.999834196	Bacteria.Actinobacteria.Coriobacteriia.Coriobacteriales.Coriobacteriaceae.Collinsella	NPIPB15
397688	ENSG00000196436	rs4888220	0.008758166	0.013094353	0.061051005	0.204240626	-0.605369156	0.635113527	-0.225528438	0.166207852	0.224065834	0.249043407	0.118346458	0.129622051	0.053065018	0.022254179	0.998330087	0.999834196	Bacteria.Actinobacteria.Coriobacteriia.Coriobacteriales.Coriobacteriaceae.Collinsella	NPIPB15
397689	ENSG00000196436	rs4888220	0.116390978	0.015056028	0.924868272	0.20514218	-0.31209033	0.531223101	-0.007665753	0.11076598	0.196161232	0.212806674	0.080978268	0.086558394	0.108331642	0.011791047	0.998970432	0.998994847	Bacteria.Firmicutes.Erysipelotrichia.Erysipelotrichales.Erysipelotrichaceae.Erysipelatoclostridium	NPIPB15
397690	ENSG00000196436	rs4888220	0.116390978	0.015056028	0.924868272	0.20514218	-0.31209033	0.531223101	-0.007665753	0.11076598	0.196161232	0.212806674	0.080978268	0.086558394	0.108331642	0.011791047	0.998970432	0.998994847	Bacteria.Firmicutes.Erysipelotrichia.Erysipelotrichales.Erysipelotrichaceae.Erysipelatoclostridium	NPIPB15
397691	ENSG00000196436	rs4888220	0.116390978	0.015056028	0.924868272	0.20514218	-0.31209033	0.531223101	-0.007665753	0.11076598	0.196161232	0.212806674	0.080978268	0.086558394	0.108331642	0.011791047	0.998970432	0.998994847	Bacteria.Firmicutes.Erysipelotrichia.Erysipelotrichales.Erysipelotrichaceae.Erysipelatoclostridium	NPIPB15
397692	ENSG00000196436	rs4888220	0.028426297	0.003314924	0.171539905	0.046658458	-0.541517265	0.768369062	-0.132344406	0.206133099	0.241689225	0.252114826	0.095742208	0.101671414	0.092013655	0.007806025	0.999814869	0.907533519	Bacteria.Actinobacteria.Actinobacteria.Corynebacteriales.Corynebacteriaceae	NPIPB15
397693	ENSG00000196436	rs4888220	0.028426297	0.003314924	0.171539905	0.046658458	-0.541517265	0.768369062	-0.132344406	0.206133099	0.241689225	0.252114826	0.095742208	0.101671414	0.092013655	0.007806025	0.999814869	0.907533519	Bacteria.Actinobacteria.Actinobacteria.Corynebacteriales.Corynebacteriaceae	NPIPB15
397694	ENSG00000196436	rs4888220	0.028426297	0.003314924	0.171539905	0.046658458	-0.541517265	0.768369062	-0.132344406	0.206133099	0.241689225	0.252114826	0.095742208	0.101671414	0.092013655	0.007806025	0.999814869	0.907533519	Bacteria.Actinobacteria.Actinobacteria.Corynebacteriales.Corynebacteriaceae	NPIPB15
397695	ENSG00000196436	rs4888220	0.110873886	0.053564418	0.552872334	0.355504074	-0.286639545	0.403583881	-0.043660311	0.083807812	0.177380535	0.205332079	0.073192397	0.090067636	0.074069709	0.017974382	0.938970152	0.990835033	Bacteria.Bacteroidetes.Bacteroidia.Bacteroidales.Porphyromonadaceae.Parabacteroides	NPIPB15
397696	ENSG00000196436	rs4888220	0.110873886	0.053564418	0.552872334	0.355504074	-0.286639545	0.403583881	-0.043660311	0.083807812	0.177380535	0.205332079	0.073192397	0.090067636	0.074069709	0.017974382	0.938970152	0.990835033	Bacteria.Bacteroidetes.Bacteroidia.Bacteroidales.Porphyromonadaceae.Parabacteroides	NPIPB15
397697	ENSG00000196436	rs4888220	0.110873886	0.053564418	0.552872334	0.355504074	-0.286639545	0.403583881	-0.043660311	0.083807812	0.177380535	0.205332079	0.073192397	0.090067636	0.074069709	0.017974382	0.938970152	0.990835033	Bacteria.Bacteroidetes.Bacteroidia.Bacteroidales.Porphyromonadaceae.Parabacteroides	NPIPB15
397698	ENSG00000196436	rs4888220	0.043666736	0.01449564	0.209812693	0.117761672	-0.68888428	0.997641067	0.095507961	-0.141063796	0.334938159	0.397308231	0.075415458	0.089002983	0.335241568	0.077258696	0.999785669	0.999420701	Bacteria.Firmicutes.Clostridia.Clostridiales.Ruminococcaceae.Faecalibacterium	NPIPB15
397699	ENSG00000196436	rs4888220	0.043666736	0.01449564	0.209812693	0.117761672	-0.68888428	0.997641067	0.095507961	-0.141063796	0.334938159	0.397308231	0.075415458	0.089002983	0.335241568	0.077258696	0.999785669	0.999420701	Bacteria.Firmicutes.Clostridia.Clostridiales.Ruminococcaceae.Faecalibacterium	NPIPB15
397700	ENSG00000196436	rs4888220	0.043666736	0.01449564	0.209812693	0.117761672	-0.68888428	0.997641067	0.095507961	-0.141063796	0.334938159	0.397308231	0.075415458	0.089002983	0.335241568	0.077258696	0.999785669	0.999420701	Bacteria.Firmicutes.Clostridia.Clostridiales.Ruminococcaceae.Faecalibacterium	NPIPB15
397701	ENSG00000196436	rs4888220	0.01616648	0.007127387	0.107769173	0.10720001	-0.648104941	0.813086116	-0.183769837	0.211166855	0.262551522	0.292757926	0.11271085	0.129300521	0.063164818	0.015202454	0.963485106	0.971945944	Bacteria.Firmicutes.Bacilli.Lactobacillales.Carnobacteriaceae.Granulicatella	NPIPB15
397702	ENSG00000196436	rs4888220	0.01616648	0.007127387	0.107769173	0.10720001	-0.648104941	0.813086116	-0.183769837	0.211166855	0.262551522	0.292757926	0.11271085	0.129300521	0.063164818	0.015202454	0.963485106	0.971945944	Bacteria.Firmicutes.Bacilli.Lactobacillales.Carnobacteriaceae.Granulicatella	NPIPB15
397703	ENSG00000196436	rs4888220	0.01616648	0.007127387	0.107769173	0.10720001	-0.648104941	0.813086116	-0.183769837	0.211166855	0.262551522	0.292757926	0.11271085	0.129300521	0.063164818	0.015202454	0.963485106	0.971945944	Bacteria.Firmicutes.Bacilli.Lactobacillales.Carnobacteriaceae.Granulicatella	NPIPB15
397704	ENSG00000196436	rs4888220	0.221935509	0.115954448	0.911889705	0.929880989	-0.302076088	0.432050864	0.014585886	-0.014340862	0.244985287	0.271230397	0.131309271	0.162353463	0.217720178	0.067820338	0.898573745	0.994506574	Bacteria.Firmicutes.Clostridia.Clostridiales.Family.XIII	NPIPB15
397705	ENSG00000196436	rs4888220	0.221935509	0.115954448	0.911889705	0.929880989	-0.302076088	0.432050864	0.014585886	-0.014340862	0.244985287	0.271230397	0.131309271	0.162353463	0.217720178	0.067820338	0.898573745	0.994506574	Bacteria.Firmicutes.Clostridia.Clostridiales.Family.XIII	NPIPB15
397706	ENSG00000196436	rs4888220	0.221935509	0.115954448	0.911889705	0.929880989	-0.302076088	0.432050864	0.014585886	-0.014340862	0.244985287	0.271230397	0.131309271	0.162353463	0.217720178	0.067820338	0.898573745	0.994506574	Bacteria.Firmicutes.Clostridia.Clostridiales.Family.XIII	NPIPB15
397707	ENSG00000196436	rs4888220	0.037269038	0.009591838	0.285624399	0.1164397	-0.530321688	0.865130424	-0.098148338	0.181597658	0.249473832	0.324265911	0.09117383	0.114156893	0.143521568	0.025206515	0.984987993	0.971423926	Bacteria.Proteobacteria.Deltaproteobacteria.Desulfovibrionales.Desulfovibrionaceae.Desulfovibrio	NPIPB15
397708	ENSG00000196436	rs4888220	0.037269038	0.009591838	0.285624399	0.1164397	-0.530321688	0.865130424	-0.098148338	0.181597658	0.249473832	0.324265911	0.09117383	0.114156893	0.143521568	0.025206515	0.984987993	0.971423926	Bacteria.Proteobacteria.Deltaproteobacteria.Desulfovibrionales.Desulfovibrionaceae.Desulfovibrio	NPIPB15
397709	ENSG00000196436	rs4888220	0.037269038	0.009591838	0.285624399	0.1164397	-0.530321688	0.865130424	-0.098148338	0.181597658	0.249473832	0.324265911	0.09117383	0.114156893	0.143521568	0.025206515	0.984987993	0.971423926	Bacteria.Proteobacteria.Deltaproteobacteria.Desulfovibrionales.Desulfovibrionaceae.Desulfovibrio	NPIPB15
397710	ENSG00000196436	rs4888220	0.378740279	0.17149488	0.24295515	0.393862426	-0.183657154	0.334542999	0.107137647	-0.089917694	0.207246817	0.241993384	0.09093481	0.104769058	0.269769359	0.073129201	0.794418495	0.924960833	Bacteria.Firmicutes.Clostridia.Clostridiales.Ruminococcaceae.Ruminococcus.2	NPIPB15
397711	ENSG00000196436	rs4888220	0.378740279	0.17149488	0.24295515	0.393862426	-0.183657154	0.334542999	0.107137647	-0.089917694	0.207246817	0.241993384	0.09093481	0.104769058	0.269769359	0.073129201	0.794418495	0.924960833	Bacteria.Firmicutes.Clostridia.Clostridiales.Ruminococcaceae.Ruminococcus.2	NPIPB15
397712	ENSG00000196436	rs4888220	0.378740279	0.17149488	0.24295515	0.393862426	-0.183657154	0.334542999	0.107137647	-0.089917694	0.207246817	0.241993384	0.09093481	0.104769058	0.269769359	0.073129201	0.794418495	0.924960833	Bacteria.Firmicutes.Clostridia.Clostridiales.Ruminococcaceae.Ruminococcus.2	NPIPB15
397713	ENSG00000196436	rs4888220	0.193992638	0.414090176	0.599862697	0.740570464	-0.502237524	0.346503257	0.066419135	0.046825199	0.382739866	0.421585408	0.125998644	0.140830455	0.489584388	0.363873586	0.996108676	0.998901623	Bacteria.Firmicutes.Clostridia.Clostridiales.Lachnospiraceae..Ruminococcus..gnavus.group	NPIPB15
397714	ENSG00000196436	rs4888220	0.193992638	0.414090176	0.599862697	0.740570464	-0.502237524	0.346503257	0.066419135	0.046825199	0.382739866	0.421585408	0.125998644	0.140830455	0.489584388	0.363873586	0.996108676	0.998901623	Bacteria.Firmicutes.Clostridia.Clostridiales.Lachnospiraceae..Ruminococcus..gnavus.group	NPIPB15
397715	ENSG00000196436	rs4888220	0.193992638	0.414090176	0.599862697	0.740570464	-0.502237524	0.346503257	0.066419135	0.046825199	0.382739866	0.421585408	0.125998644	0.140830455	0.489584388	0.363873586	0.996108676	0.998901623	Bacteria.Firmicutes.Clostridia.Clostridiales.Lachnospiraceae..Ruminococcus..gnavus.group	NPIPB15
397716	ENSG00000196436	rs4888220	0.010157003	0.082276721	0.050380458	0.652905015	-0.541226691	0.485870433	0.178718157	-0.055294224	0.204502164	0.275360527	0.089665652	0.122390538	0.044999483	0.065101194	0.998793879	0.998019463	Bacteria.Firmicutes.Clostridia.Clostridiales.Lachnospiraceae.Blautia	NPIPB15
397717	ENSG00000196436	rs4888220	0.010157003	0.082276721	0.050380458	0.652905015	-0.541226691	0.485870433	0.178718157	-0.055294224	0.204502164	0.275360527	0.089665652	0.122390538	0.044999483	0.065101194	0.998793879	0.998019463	Bacteria.Firmicutes.Clostridia.Clostridiales.Lachnospiraceae.Blautia	NPIPB15
397718	ENSG00000196436	rs4888220	0.010157003	0.082276721	0.050380458	0.652905015	-0.541226691	0.485870433	0.178718157	-0.055294224	0.204502164	0.275360527	0.089665652	0.122390538	0.044999483	0.065101194	0.998793879	0.998019463	Bacteria.Firmicutes.Clostridia.Clostridiales.Lachnospiraceae.Blautia	NPIPB15
397719	ENSG00000196436	rs4888220	0.303462692	0.101345183	0.005983114	0.015410035	-0.176971261	0.322455472	-0.206584866	0.22965614	0.170636444	0.19406842	0.072727437	0.092334521	0.139671585	0.027898983	0.480504826	0.657057038	Bacteria.Proteobacteria.Gammaproteobacteria.Pasteurellales.Pasteurellaceae	NPIPB15
397720	ENSG00000196436	rs4888220	0.303462692	0.101345183	0.005983114	0.015410035	-0.176971261	0.322455472	-0.206584866	0.22965614	0.170636444	0.19406842	0.072727437	0.092334521	0.139671585	0.027898983	0.480504826	0.657057038	Bacteria.Proteobacteria.Gammaproteobacteria.Pasteurellales.Pasteurellaceae	NPIPB15
397721	ENSG00000196436	rs4888220	0.303462692	0.101345183	0.005983114	0.015410035	-0.176971261	0.322455472	-0.206584866	0.22965614	0.170636444	0.19406842	0.072727437	0.092334521	0.139671585	0.027898983	0.480504826	0.657057038	Bacteria.Proteobacteria.Gammaproteobacteria.Pasteurellales.Pasteurellaceae	NPIPB15
397722	ENSG00000196436	rs4888220	0.012483986	0.005739163	0.097791593	0.299974126	-0.608685259	0.684998663	-0.180972043	0.127815222	0.236981633	0.239892452	0.107756346	0.122346642	0.026680298	0.003397627	0.999989953	0.995249858	Bacteria.Firmicutes.Clostridia.Clostridiales.Christensenellaceae	NPIPB15
397723	ENSG00000196436	rs4888220	0.012483986	0.005739163	0.097791593	0.299974126	-0.608685259	0.684998663	-0.180972043	0.127815222	0.236981633	0.239892452	0.107756346	0.122346642	0.026680298	0.003397627	0.999989953	0.995249858	Bacteria.Firmicutes.Clostridia.Clostridiales.Christensenellaceae	NPIPB15
397724	ENSG00000196436	rs4888220	0.012483986	0.005739163	0.097791593	0.299974126	-0.608685259	0.684998663	-0.180972043	0.127815222	0.236981633	0.239892452	0.107756346	0.122346642	0.026680298	0.003397627	0.999989953	0.995249858	Bacteria.Firmicutes.Clostridia.Clostridiales.Christensenellaceae	NPIPB15
397725	ENSG00000196436	rs4888220	0.006077362	0.007059062	0.041999688	0.076026632	-0.703931325	0.874241363	-0.188369514	0.198868398	0.248306719	0.31438093	0.090831196	0.110326854	0.047970433	0.018974341	0.996423631	0.938343963	Bacteria.Bacteroidetes.Bacteroidia.Bacteroidales.Prevotellaceae.Prevotella.7	NPIPB15
397726	ENSG00000196436	rs4888220	0.006077362	0.007059062	0.041999688	0.076026632	-0.703931325	0.874241363	-0.188369514	0.198868398	0.248306719	0.31438093	0.090831196	0.110326854	0.047970433	0.018974341	0.996423631	0.938343963	Bacteria.Bacteroidetes.Bacteroidia.Bacteroidales.Prevotellaceae.Prevotella.7	NPIPB15
397727	ENSG00000196436	rs4888220	0.006077362	0.007059062	0.041999688	0.076026632	-0.703931325	0.874241363	-0.188369514	0.198868398	0.248306719	0.31438093	0.090831196	0.110326854	0.047970433	0.018974341	0.996423631	0.938343963	Bacteria.Bacteroidetes.Bacteroidia.Bacteroidales.Prevotellaceae.Prevotella.7	NPIPB15
397728	ENSG00000196437	rs8106839	0.373906728	0.411576092	0.015673489	0.052546327	0.105645403	-0.155581366	0.119266699	-0.152284246	0.118006545	0.188272604	0.048079728	0.077137164	0.182688445	0.104367894	0.372321538	0.858545401	Bacteria.Firmicutes.Negativicutes.Selenomonadales.Acidaminococcaceae	ZNF569
397729	ENSG00000196437	rs8106839	0.670109209	0.70892054	0.646852358	0.520862141	0.054773072	0.081306668	0.030713149	0.074267785	0.128001166	0.216862866	0.066732015	0.115060495	0.332502818	0.148425681	0.947501839	0.918095151	Bacteria.Firmicutes.Clostridia.Clostridiales.Lachnospiraceae..Eubacterium..eligens.group	ZNF569
397730	ENSG00000196437	rs8106839	0.717017406	0.31559182	0.717768891	0.188702873	0.070530801	-0.259152238	0.02608539	-0.133604467	0.193762983	0.256270264	0.071861645	0.100594314	0.622586641	0.229617087	0.996483139	0.865911567	Bacteria.Bacteroidetes.Bacteroidia.Bacteroidales.Porphyromonadaceae.Butyricimonas	ZNF569
397731	ENSG00000196437	rs8106839	0.707586813	0.862489827	0.653794073	0.609036239	0.047076539	-0.031785536	0.025942617	0.042941244	0.124962764	0.182798646	0.057580512	0.083559064	0.322858531	0.180275525	0.809504332	0.906418779	Bacteria.Firmicutes.Clostridia.Clostridiales.Lachnospiraceae.Lachnospira	ZNF569
397732	ENSG00000196437	rs8106839	0.916378142	0.701056997	0.768642677	0.534877707	-0.019814683	0.106933704	-0.01913832	0.064173286	0.187995195	0.277341111	0.064795604	0.102866857	0.558302321	0.340580995	0.999586829	0.996426659	Bacteria.Firmicutes.Negativicutes.Selenomonadales.Veillonellaceae.Megasphaera	ZNF569
397733	ENSG00000196437	rs8106839	0.806421118	0.857846694	0.343334107	0.1494435	-0.033191097	0.033462713	0.052353944	-0.114210816	0.134905695	0.186092508	0.054851947	0.078306656	0.321903238	0.253511561	0.857636173	0.994448463	Bacteria.Bacteroidetes.Bacteroidia.Bacteroidales.Porphyromonadaceae	ZNF569
397734	ENSG00000196437	rs8106839	0.872223449	0.46812363	0.687468011	0.313794649	-0.028088476	0.217423438	-0.027158733	0.138770452	0.173964288	0.297941321	0.067213031	0.136714615	0.600143833	0.239964415	0.99946547	0.972078348	Bacteria.Firmicutes.Erysipelotrichia.Erysipelotrichales.Erysipelotrichaceae..Clostridium..innocuum.group	ZNF569
397735	ENSG00000196437	rs8106839	0.792985699	0.439181949	0.866705521	0.292724607	0.032102493	-0.177451574	0.007554357	-0.0959194	0.121830814	0.228003142	0.04483307	0.090436356	0.284775195	0.11039742	0.99894297	0.998882343	Bacteria.Verrucomicrobia.Verrucomicrobiae.Verrucomicrobiales.Verrucomicrobiaceae.Akkermansia	ZNF569
397736	ENSG00000196437	rs8106839	0.925938043	0.496993204	0.959594631	0.375398053	0.019220583	0.238994402	-0.003546748	0.125086492	0.205980947	0.349915159	0.069742317	0.140161925	0.719899899	0.353862148	0.998986731	0.998377846	Bacteria.Firmicutes.Clostridia.Clostridiales.Family.XI.Anaerococcus	ZNF569
397737	ENSG00000196437	rs8106839	0.793354864	0.483079045	0.864205115	0.337521537	0.032096966	-0.159509289	0.007709528	-0.086792089	0.122032625	0.226144393	0.044903276	0.089837695	0.280379426	0.121548424	0.998409995	0.996467843	Bacteria.Verrucomicrobia	ZNF569
397738	ENSG00000196437	rs8106839	0.992125418	0.448586497	0.723347982	0.175044685	-0.001609724	0.17658974	-0.022860019	0.139405189	0.162484487	0.231648603	0.064303668	0.101687511	0.560459903	0.240231021	0.876281493	0.820681811	Bacteria.Firmicutes.Clostridia.Clostridiales.Ruminococcaceae.Ruminococcaceae.UCG.014	ZNF569
397739	ENSG00000196437	rs8106839	0.566206792	0.102147295	0.563051588	0.060265564	0.095193103	-0.529043024	0.035546378	-0.262157839	0.165109051	0.319164732	0.061155024	0.137137682	0.467952037	0.093716095	0.999469974	0.986131077	Bacteria.Bacteroidetes.Bacteroidia.Bacteroidales.Porphyromonadaceae.Barnesiella	ZNF569
397740	ENSG00000196437	rs8106839	0.864437315	0.879071148	0.572560728	0.627898052	-0.025215528	0.033218116	0.03825223	-0.041579444	0.14711908	0.217484769	0.06745071	0.085385253	0.412521426	0.23392141	0.99786128	0.999462671	Bacteria.Firmicutes.Clostridia.Clostridiales.Lachnospiraceae.Anaerostipes	ZNF569
397741	ENSG00000196437	rs8106839	0.902381784	0.75664574	0.946894038	0.774821972	0.044391268	-0.122198392	-0.005143494	0.023662454	0.360536328	0.392695596	0.076927509	0.082376239	0.923092265	0.735157632	0.957429084	0.942918039	Bacteria.Firmicutes.Clostridia.Clostridiales.Ruminococcaceae	ZNF569
397742	ENSG00000196437	rs8106839	0.475703082	0.713267618	0.281463784	0.594618175	0.097460504	-0.072113443	0.096036322	-0.070591588	0.135866077	0.195399938	0.088437567	0.13200801	0.282490511	0.200916721	0.759374645	0.826113121	Bacteria.Firmicutes.Clostridia.Clostridiales.Ruminococcaceae.Butyricicoccus	ZNF569
397743	ENSG00000196437	rs8106839	0.86777113	0.780052061	0.892450547	0.037121516	0.019374951	-0.049253679	0.007957468	-0.2417704	0.11592066	0.175658651	0.058628661	0.113642209	0.330154348	0.158855744	0.858235095	0.835084491	Bacteria.Actinobacteria.Actinobacteria.Bifidobacteriales.Bifidobacteriaceae	ZNF569
397744	ENSG00000196437	rs8106839	0.725897228	0.663522159	0.768673321	0.619304456	0.066282449	-0.112116283	-0.022914298	0.048596244	0.188257643	0.256546237	0.077590318	0.097349914	0.595206922	0.377644686	0.997570438	0.982567127	Bacteria.Firmicutes.Clostridia.Clostridiales.Lachnospiraceae.Lachnospiraceae.UCG.008	ZNF569
397745	ENSG00000196437	rs8106839	0.746829548	0.594938695	0.721283265	0.404072484	0.045399777	-0.111390272	-0.021647175	0.070182715	0.14004647	0.20848424	0.060421086	0.083574342	0.343555334	0.194339773	0.999507593	0.935584968	Bacteria.Firmicutes.Clostridia.Clostridiales.Lachnospiraceae.Lachnoclostridium	ZNF569
397746	ENSG00000196437	rs8106839	0.4329024	0.937819228	0.140075337	0.998931498	0.099206617	-0.01528603	-0.101267971	-0.00015794	0.125727607	0.195201552	0.067806408	0.117493228	0.268259092	0.253223439	0.523717891	0.960066744	Bacteria.Actinobacteria.Actinobacteria	ZNF569
397747	ENSG00000196437	rs8106839	0.152916203	0.749747731	0.058890545	0.74882093	0.222917688	-0.073042081	0.204117754	-0.049268851	0.154164197	0.22803794	0.106186114	0.153230034	0.176253481	0.271788248	0.840360975	0.989731238	Bacteria.Actinobacteria.Coriobacteriia.Coriobacteriales.Coriobacteriaceae	ZNF569
397748	ENSG00000196437	rs8106839	0.888732434	0.645136604	0.491963639	0.03838266	0.016505725	0.084496828	-0.040849771	0.219001094	0.117520514	0.182636381	0.059113438	0.103642455	0.347260067	0.120495411	0.701182626	0.858887419	Bacteria.Firmicutes.Clostridia.Clostridiales.Peptostreptococcaceae	ZNF569
397749	ENSG00000196437	rs8106839	0.119098401	0.60399534	0.061000115	0.423128951	0.280324255	-0.174952371	-0.108364573	0.073783392	0.177523538	0.335693993	0.056853013	0.091540983	0.226439949	0.296527148	0.713149778	0.995251343	Bacteria.Proteobacteria.Gammaproteobacteria	ZNF569
397750	ENSG00000196437	rs8106839	0.347166911	0.270012182	0.343736268	0.238413008	0.273135823	-0.440099893	-0.098361626	0.164927336	0.288466573	0.39563974	0.103141338	0.138625306	0.702462336	0.372629124	0.99967607	0.999141757	Bacteria.Firmicutes.Negativicutes.Selenomonadales	ZNF569
397751	ENSG00000196437	rs8106839	0.158240399	0.901408227	0.162003342	0.855209691	0.564710672	-0.075103468	-0.139638062	0.026292256	0.395681136	0.603919805	0.098739972	0.143523662	0.595582527	0.761198055	0.851138405	0.99665811	Bacteria.Proteobacteria	ZNF569
397752	ENSG00000196437	rs8106839	0.957402451	0.745707744	0.80743065	0.560151492	-0.008596306	0.082834182	0.018293171	-0.06071946	0.160328651	0.254353605	0.074750703	0.103690257	0.420698693	0.180667004	0.999513786	0.966818112	Bacteria.Firmicutes.Erysipelotrichia.Erysipelotrichales.Erysipelotrichaceae	ZNF569
397753	ENSG00000196437	rs8106839	0.642434228	0.993073848	0.560910723	0.97773626	0.065208038	0.002192235	-0.031231259	0.002189685	0.13979844	0.251584945	0.053437086	0.078166538	0.388665042	0.307445287	0.998302481	0.99820445	Bacteria.Proteobacteria.Gammaproteobacteria.Enterobacteriales.Enterobacteriaceae.Escherichia.Shigella	ZNF569
397754	ENSG00000196437	rs8106839	0.39073577	0.651092513	0.402821854	0.645853636	0.610270131	-0.489273958	-0.101341569	0.081757172	0.706359151	1.076947892	0.120356399	0.177099508	0.999415694	0.869128633	0.990344402	0.961492695	Bacteria.Firmicutes	ZNF569
397755	ENSG00000196437	rs8106839	0.284084805	0.802649159	0.158539911	0.677800293	0.166295779	-0.087450389	0.102490908	-0.062049514	0.153981358	0.348507563	0.071865756	0.148686441	0.323726317	0.29500269	0.998768023	0.998841844	Bacteria.Firmicutes.Clostridia.Clostridiales.Ruminococcaceae.Ruminococcaceae.NK4A214.group	ZNF569
397756	ENSG00000196437	rs8106839	0.523209379	0.876418497	0.546286741	0.884971609	0.232392263	-0.086560143	-0.040623854	0.014478907	0.362080065	0.554462115	0.066984711	0.099696141	0.90140863	0.750445227	0.998912436	0.995383189	Bacteria.Bacteroidetes.Bacteroidia.Bacteroidales	ZNF569
397757	ENSG00000196437	rs8106839	0.977186669	0.865928271	0.906567467	0.915246806	0.00563216	-0.061890432	-0.011481013	-0.017457587	0.196209854	0.365153004	0.097444686	0.163412506	0.681885126	0.43753533	0.969660479	0.999148231	Bacteria.Firmicutes.Clostridia.Clostridiales.Ruminococcaceae.Anaerotruncus	ZNF569
397758	ENSG00000196437	rs8106839	0.634802975	0.661203985	0.65085675	0.613705539	0.085175509	-0.107604959	0.026843832	-0.043089954	0.178493777	0.244425131	0.05904354	0.084956644	0.404594867	0.282158129	0.999614985	0.99936283	Bacteria.Firmicutes.Clostridia.Clostridiales.Lachnospiraceae.Tyzzerella.4	ZNF569
397759	ENSG00000196437	rs8106839	0.832833419	0.965672907	0.892726976	0.693299429	0.036252727	0.009926831	0.009512407	0.036956153	0.171079297	0.229790222	0.070266796	0.093297014	0.358945526	0.268804295	0.999305535	0.994727898	Bacteria.Proteobacteria.Gammaproteobacteria.Pseudomonadales.Pseudomonadaceae.Pseudomonas	ZNF569
397760	ENSG00000196437	rs8106839	0.324426558	0.964376617	0.32071965	0.619284176	0.194024222	-0.010403909	0.07063398	0.049312565	0.195428541	0.232064547	0.07059823	0.098779149	0.386927064	0.43191539	0.710015934	0.883344833	Bacteria.Firmicutes.Erysipelotrichia.Erysipelotrichales.Erysipelotrichaceae.Faecalitalea	ZNF569
397761	ENSG00000196437	rs8106839	0.5009667	0.646352278	0.516295824	0.558632213	0.135506062	0.146759378	0.061547463	0.0875552	0.200248001	0.318386917	0.094314534	0.148938798	0.531269519	0.323895622	0.979861426	0.998920199	Bacteria.Firmicutes.Clostridia.Clostridiales.Lachnospiraceae..Eubacterium..ventriosum.group	ZNF569
397762	ENSG00000196437	rs8106839	0.77164798	0.641629354	0.805483211	0.571664016	0.040183948	-0.113426418	0.012904657	-0.05859516	0.137892584	0.242584871	0.052193005	0.103080286	0.383983021	0.205719468	0.99830237	0.997282036	Bacteria.Firmicutes.Clostridia.Clostridiales.Clostridiaceae.1.Clostridium.sensu.stricto.1	ZNF569
397763	ENSG00000196437	rs8106839	0.669200258	0.911314807	0.705920972	0.933691275	0.141056532	-0.049181205	-0.024168355	0.006913362	0.32867607	0.439871053	0.063772512	0.082775422	0.842541417	0.742940458	0.99911693	0.997690506	Bacteria.Bacteroidetes.Bacteroidia.Bacteroidales.Bacteroidaceae.Bacteroides	ZNF569
397764	ENSG00000196437	rs8106839	0.818456043	0.661163979	0.628920262	0.462392284	-0.038129454	0.113414241	0.037671992	-0.077878745	0.165457542	0.257588453	0.077592115	0.105352079	0.413911314	0.198328198	0.993501001	0.921700181	Bacteria.Firmicutes.Erysipelotrichia.Erysipelotrichales	ZNF569
397765	ENSG00000196437	rs8106839	0.927339592	0.847430023	0.775839885	0.409893058	-0.01565066	0.042360058	-0.026039876	0.100249028	0.170967883	0.219304963	0.091076078	0.120875875	0.36249382	0.221262519	0.998173674	0.991886968	Bacteria.Firmicutes.Bacilli.Bacillales	ZNF569
397766	ENSG00000196437	rs8106839	0.795682448	0.849232572	0.978427114	0.626812444	0.03105415	-0.035014968	-0.001697504	0.042169035	0.11944459	0.183472956	0.062537927	0.086322885	0.298331711	0.183171571	0.999334555	0.984995763	Bacteria.Firmicutes.Erysipelotrichia.Erysipelotrichales.Erysipelotrichaceae.Erysipelotrichaceae.UCG.003	ZNF569
397767	ENSG00000196437	rs8106839	0.81213268	0.969772639	0.910423921	0.910649621	0.032809077	-0.008204292	0.005889293	0.010485079	0.137489912	0.215689812	0.052147066	0.09307623	0.381461551	0.296763635	0.998115183	0.997475092	Bacteria.Firmicutes.Clostridia.Clostridiales.Clostridiaceae.1	ZNF569
397768	ENSG00000196437	rs8106839	0.03524977	0.422509344	0.009047473	0.336953605	0.367345677	-0.343643694	0.158528877	-0.150898528	0.170883266	0.425777128	0.058939164	0.156008893	0.114983643	0.326698479	0.192786306	0.764530833	Bacteria.Firmicutes.Erysipelotrichia.Erysipelotrichales.Erysipelotrichaceae.Holdemanella	ZNF569
397769	ENSG00000196437	rs8106839	0.842044518	0.907200813	0.9877285	0.665198848	0.024706774	0.023916766	-0.001067738	-0.049558045	0.123493417	0.204384601	0.069158338	0.114005389	0.345424029	0.185798061	0.78392756	0.955303348	Bacteria.Firmicutes.Bacilli.Lactobacillales.Streptococcaceae	ZNF569
397770	ENSG00000196437	rs8106839	0.988783123	0.929580035	0.676590055	0.808463456	-0.002002935	-0.018301444	0.022824319	0.023256021	0.141930392	0.20630355	0.054475709	0.095553112	0.387932911	0.218822297	0.997528932	0.997707395	Bacteria.Bacteroidetes.Bacteroidia.Bacteroidales.Rikenellaceae.Alistipes	ZNF569
397771	ENSG00000196437	rs8106839	0.464701787	0.970779124	0.089294511	0.907852443	-0.09956857	0.007432195	-0.079272592	0.009902486	0.135393913	0.202124805	0.045967872	0.085224495	0.287145041	0.287024866	0.897835197	0.997412515	Bacteria.Proteobacteria.Gammaproteobacteria.Enterobacteriales.Enterobacteriaceae.Citrobacter	ZNF569
397772	ENSG00000196437	rs8106839	0.376574833	0.526631288	0.305764282	0.471276852	0.152471893	-0.170987137	0.075469989	-0.086069478	0.171272039	0.268623017	0.073118439	0.118786996	0.310034391	0.242665237	0.988161388	0.950695192	Bacteria.Firmicutes.Bacilli.Lactobacillales.Carnobacteriaceae	ZNF569
397773	ENSG00000196437	rs8106839	0.748111492	0.959459626	0.731860201	0.942977051	0.042262979	0.014360523	0.022496984	0.00906561	0.131057779	0.281440303	0.065377981	0.126259414	0.38554807	0.262599121	0.924356744	0.910406452	Bacteria.Firmicutes.Clostridia.Clostridiales.Ruminococcaceae.Ruminococcaceae.UCG.005	ZNF569
397774	ENSG00000196437	rs8106839	0.87305136	0.830498116	0.538000936	0.508256898	-0.022905578	0.043678015	-0.030952336	0.056211169	0.142797683	0.203236133	0.049998074	0.084505933	0.410678076	0.298550647	0.885622901	0.820125691	Bacteria.Firmicutes.Clostridia.Clostridiales.Lachnospiraceae.Tyzzerella	ZNF569
397775	ENSG00000196437	rs8106839	0.724300329	0.892970517	0.467106936	0.788805519	-0.056851807	-0.029663358	0.045495686	0.023946462	0.160496822	0.219620689	0.062201198	0.089036158	0.392920965	0.259199981	0.99514452	0.969189617	Bacteria.Firmicutes.Clostridia.Clostridiales.Ruminococcaceae.Subdoligranulum	ZNF569
397776	ENSG00000196437	rs8106839	0.7610465	0.686977224	0.134542472	0.033220701	0.035150952	-0.07188089	-0.067531762	0.152447676	0.115109933	0.177597572	0.044574869	0.070091913	0.240590637	0.140986299	0.937508231	0.75553866	Bacteria.Firmicutes.Negativicutes.Selenomonadales.Veillonellaceae.Dialister	ZNF569
397777	ENSG00000196437	rs8106839	0.941016762	0.913256294	0.017457366	0.063621073	-0.008530114	0.019175739	-0.134328238	0.152796187	0.114846057	0.17536032	0.05509168	0.080992383	0.29110815	0.17111125	0.507534062	0.751717687	Bacteria.Proteobacteria.Gammaproteobacteria.Pasteurellales.Pasteurellaceae.Haemophilus	ZNF569
397778	ENSG00000196437	rs8106839	0.736983769	0.628978837	0.680543037	0.330699805	0.039664729	-0.090023562	-0.022831864	-0.083368309	0.117605336	0.185451128	0.055209193	0.085075897	0.257077325	0.121413147	0.998880039	0.950358135	Bacteria.Proteobacteria.Deltaproteobacteria.Desulfovibrionales.Desulfovibrionaceae.Bilophila	ZNF569
397779	ENSG00000196437	rs8106839	0.800708107	0.916166117	0.09474483	0.930879423	0.029432028	0.020161587	-0.092881846	0.009080616	0.116125441	0.190800896	0.054790058	0.104290863	0.29399338	0.212649873	0.410317193	0.998332705	Bacteria.Firmicutes.Negativicutes.Selenomonadales.Veillonellaceae.Veillonella	ZNF569
397780	ENSG00000196437	rs8106839	0.264671984	0.615293053	0.065167658	0.357884527	0.151521407	-0.126019139	0.127866491	-0.103627147	0.134688048	0.249579685	0.068182334	0.111923559	0.243656803	0.185754319	0.665426552	0.971070302	Bacteria.Bacteroidetes.Bacteroidia.Bacteroidales.Porphyromonadaceae.Odoribacter	ZNF569
397781	ENSG00000196437	rs8106839	0.775410219	0.87548599	0.709372471	0.873822404	0.034857977	-0.028748545	-0.021363758	-0.015535625	0.121678127	0.18275858	0.057074804	0.097449011	0.28928627	0.173666481	0.923655462	0.956322879	Bacteria.Proteobacteria.Deltaproteobacteria	ZNF569
397782	ENSG00000196437	rs8106839	0.906602616	0.84442733	0.557403931	0.936631014	0.014327459	-0.038687207	0.042776055	0.008099198	0.121649773	0.196374577	0.072538431	0.101482823	0.302144733	0.169390415	0.997048205	0.999513539	Bacteria.Firmicutes.Clostridia.Clostridiales.Lachnospiraceae.Dorea	ZNF569
397783	ENSG00000196437	rs8106839	0.395132773	0.708663296	0.408385238	0.71431567	0.561632254	-0.30886879	-0.095015647	0.052029549	0.656165306	0.823058381	0.11419562	0.141521867	0.987348183	0.777823601	0.996576058	0.863187751	Bacteria.Firmicutes.Clostridia.Clostridiales	ZNF569
397784	ENSG00000196437	rs8106839	0.769887882	0.844375033	0.682930932	0.680084306	0.035547714	-0.035910786	-0.023322629	-0.039730254	0.121022786	0.182219521	0.056845933	0.095924783	0.254465204	0.165441821	0.972085394	0.961745829	Bacteria.Proteobacteria.Deltaproteobacteria.Desulfovibrionales.Desulfovibrionaceae	ZNF569
397785	ENSG00000196437	rs8106839	0.465868047	0.749993879	0.037778879	0.707896012	0.086574732	-0.056998014	-0.116360657	0.03082682	0.118034134	0.178129643	0.054889733	0.081919436	0.1845542	0.185092224	0.996033175	0.965943535	Bacteria.Firmicutes.Clostridia.Clostridiales.Lachnospiraceae.Lachnospiraceae.NK4A136.group	ZNF569
397786	ENSG00000196437	rs8106839	0.523298848	0.87652026	0.546384304	0.88508107	0.232342085	-0.086487969	-0.040613721	0.014464879	0.362080097	0.55446015	0.066984333	0.099695098	0.902918225	0.751127184	0.998947111	0.995399427	Bacteria.Bacteroidetes	ZNF569
397787	ENSG00000196437	rs8106839	0.82909461	0.922564954	0.831889878	0.547374514	0.026518292	0.019203551	-0.013926354	0.060575586	0.122361666	0.196806728	0.065344964	0.10015525	0.274041728	0.205919524	0.99766152	0.934518136	Bacteria.Firmicutes.Clostridia.Clostridiales.Lachnospiraceae.Coprococcus.1	ZNF569
397788	ENSG00000196437	rs8106839	0.622003136	0.440626382	0.101653411	0.142837845	-0.064744331	0.190232187	-0.100557289	0.185187922	0.130706008	0.245201389	0.060575686	0.124875046	0.396353269	0.1581614	0.833321003	0.906546295	Bacteria.Firmicutes.Clostridia.Clostridiales.Ruminococcaceae.Ruminococcaceae.UCG.003	ZNF569
397789	ENSG00000196437	rs8106839	0.976488659	0.816332039	0.701089401	0.501127273	0.003856577	0.049060132	0.0275934	-0.077738898	0.1303633	0.210382813	0.071573848	0.114924151	0.454570096	0.199779367	0.664845174	0.910444892	Bacteria.Firmicutes.Bacilli.Lactobacillales	ZNF569
397790	ENSG00000196437	rs8106839	0.270206558	0.375928085	0.083453807	0.193608626	-0.184156391	0.224472035	-0.113699124	0.134867526	0.165620202	0.251806493	0.064690256	0.10268876	0.267679107	0.147274931	0.970727297	0.997803387	Bacteria.Actinobacteria.Actinobacteria.Micrococcales	ZNF569
397791	ENSG00000196437	rs8106839	0.992741483	0.953984312	0.026694083	0.079007871	0.001051833	0.010200865	-0.128584375	0.146613515	0.115182863	0.176108243	0.056728498	0.082178932	0.309882717	0.172372302	0.559861177	0.744882611	Bacteria.Proteobacteria.Gammaproteobacteria.Pasteurellales.Pasteurellaceae	ZNF569
397792	ENSG00000196437	rs8106839	0.319895583	0.634369	0.24964846	0.620026081	0.178884779	-0.130107402	0.100260953	-0.066730383	0.178487736	0.272303334	0.086325096	0.133953261	0.342586741	0.259790288	0.999274386	0.998480911	Bacteria.Firmicutes.Clostridia.Clostridiales.Ruminococcaceae.Ruminococcaceae.UCG.013	ZNF569
397793	ENSG00000196437	rs8106839	0.232277042	0.339316918	0.010550165	0.065327241	0.147458336	-0.19115755	0.127903245	-0.150260837	0.12231136	0.198607386	0.048590011	0.080172496	0.155948456	0.096433787	0.290133669	0.781953157	Bacteria.Firmicutes.Negativicutes.Selenomonadales.Acidaminococcaceae.Phascolarctobacterium	ZNF569
397794	ENSG00000196437	rs8106839	0.019916223	0.222750869	0.003597571	0.116084777	0.399560224	-0.329891776	0.259112317	-0.204121793	0.167469614	0.268021497	0.085812606	0.128189074	0.084552358	0.13448045	0.975889022	0.999834196	Bacteria.Actinobacteria.Coriobacteriia.Coriobacteriales.Coriobacteriaceae.Collinsella	ZNF569
397795	ENSG00000196437	rs8106839	0.880679104	0.982347106	0.651259761	0.195896809	0.0177462	-0.003999423	-0.033649081	0.145372093	0.117765509	0.180069528	0.074103575	0.11126322	0.321386661	0.164427866	0.998239218	0.917992864	Bacteria.Firmicutes.Clostridia.Clostridiales.Ruminococcaceae.Flavonifractor	ZNF569
397796	ENSG00000196437	rs8106839	0.981045846	0.928642673	0.771268658	0.761656536	0.003330074	0.022255481	0.022562178	-0.036480629	0.139637705	0.247571153	0.07729073	0.119779848	0.515587112	0.300783989	0.808741674	0.982679299	Bacteria.Firmicutes.Bacilli	ZNF569
397797	ENSG00000196437	rs8106839	0.867610942	0.779970584	0.891633163	0.037080894	0.019399556	-0.049273005	0.00801943	-0.241831471	0.115926096	0.175660746	0.058636714	0.113645718	0.330866088	0.158810935	0.858899626	0.83369821	Bacteria.Actinobacteria.Actinobacteria.Bifidobacteriales.Bifidobacteriaceae.Bifidobacterium	ZNF569
397798	ENSG00000196437	rs8106839	0.840867605	0.837654337	0.983329534	0.181832236	0.024028309	0.037824504	0.000950936	0.109528078	0.119201778	0.183877191	0.045338418	0.081170407	0.273357231	0.20722788	0.99994518	0.999865593	Bacteria.Bacteroidetes.Bacteroidia.Bacteroidales.Prevotellaceae	ZNF569
397799	ENSG00000196437	rs8106839	0.240349098	0.692140956	0.081807521	0.453515702	0.16832699	-0.111949549	0.135450026	-0.099725991	0.142073197	0.281498441	0.076644095	0.132258104	0.260771544	0.261281625	0.950146129	0.994553009	Bacteria.Firmicutes.Clostridia.Clostridiales.Ruminococcaceae.Ruminiclostridium.9	ZNF569
397800	ENSG00000196437	rs8106839	0.805294545	0.787527162	0.317114256	0.081169082	-0.034449707	0.049940382	0.05345946	-0.124156875	0.139194323	0.184540032	0.053032801	0.070103454	0.391502058	0.283456041	0.943988959	0.78215669	Bacteria.Proteobacteria.Betaproteobacteria.Burkholderiales.Alcaligenaceae	ZNF569
397801	ENSG00000196437	rs8106839	0.865620374	0.907114175	0.741254359	0.999030473	0.020454084	-0.021865214	-0.016475693	-8.83E-05	0.120399703	0.186677635	0.049687909	0.072360964	0.300845983	0.217156333	0.991221324	0.999829532	Bacteria.Proteobacteria.Betaproteobacteria.Burkholderiales.Alcaligenaceae.Parasutterella	ZNF569
397802	ENSG00000196437	rs8106839	0.988175174	0.930006569	0.675753614	0.808867762	-0.002111882	-0.018191537	0.022877296	0.023203629	0.14195599	0.206317589	0.054452627	0.095543603	0.387911911	0.21672932	0.997466038	0.996556542	Bacteria.Bacteroidetes.Bacteroidia.Bacteroidales.Rikenellaceae	ZNF569
397803	ENSG00000196437	rs8106839	0.814203585	0.499634113	0.930282858	0.424908693	0.033247899	-0.172948638	0.005498743	-0.088704647	0.140911896	0.254783532	0.062611266	0.110478926	0.419614599	0.161037928	0.946543979	0.924960833	Bacteria.Firmicutes.Clostridia.Clostridiales.Ruminococcaceae.Ruminococcus.2	ZNF569
397804	ENSG00000196437	rs8106839	0.23396055	0.220131156	0.109759197	0.103863101	0.181230555	-0.322892161	-0.092978765	0.158894524	0.150872611	0.260834326	0.05735449	0.096347632	0.238644756	0.129531473	0.728727243	0.744967452	Bacteria.Firmicutes.Negativicutes.Selenomonadales.Veillonellaceae	ZNF569
397805	ENSG00000196437	rs8106839	0.535879293	0.576422777	0.586858466	0.206046589	0.104579641	0.131550301	0.034375296	0.147644228	0.168049531	0.234323316	0.062950257	0.115610261	0.475292148	0.272570912	0.997152221	0.990360691	Bacteria.Firmicutes.Clostridia.Clostridiales.Family.XI	ZNF569
397806	ENSG00000196437	rs8106839	0.505096468	0.532946319	0.324420038	0.380267647	-0.130239605	0.170465078	-0.072490885	0.096199763	0.194342212	0.271956721	0.073014572	0.108906575	0.503135974	0.270573012	0.999028109	0.997798285	Bacteria.Actinobacteria.Actinobacteria.Micrococcales.Micrococcaceae	ZNF569
397807	ENSG00000196437	rs8106839	0.869870443	0.519369881	0.699953141	0.047013049	0.020159575	0.122876853	-0.021845111	0.210625532	0.122579244	0.189687132	0.056437787	0.104059955	0.350872207	0.139378375	0.837534517	0.956405468	Bacteria.Firmicutes.Clostridia.Clostridiales.Peptostreptococcaceae.Intestinibacter	ZNF569
397808	ENSG00000196437	rs8106839	0.856158676	0.534607415	0.878011967	0.22935077	0.0225371	-0.121302808	0.009324762	-0.099707483	0.12384599	0.19431389	0.060516529	0.082180747	0.341243416	0.097381961	0.999417824	0.992029874	Bacteria.Firmicutes.Clostridia.Clostridiales.Christensenellaceae.Christensenellaceae.R.7.group	ZNF569
397809	ENSG00000196437	rs8106839	0.671419518	0.716862972	0.220604069	0.290997512	0.050982843	-0.07141731	-0.083313554	0.094017913	0.119649203	0.196086473	0.067371017	0.088324184	0.287748281	0.137207865	0.797225506	0.968856518	Bacteria.Firmicutes.Clostridia.Clostridiales.Lachnospiraceae..Eubacterium..hallii.group	ZNF569
397810	ENSG00000196437	rs8106839	0.639005407	0.321295282	0.078804502	0.040309669	0.054552745	-0.20635625	0.075581175	-0.166642271	0.115758047	0.206499144	0.042334866	0.07966536	0.280417473	0.0817881	0.526709397	0.645710547	Bacteria.Proteobacteria.Betaproteobacteria.Burkholderiales.Alcaligenaceae.Sutterella	ZNF569
397811	ENSG00000196437	rs8106839	0.745192236	0.939218373	0.789436366	0.993132429	0.05145317	-0.02164662	0.015669278	-0.00097893	0.157662579	0.282802027	0.05843935	0.113302077	0.491475106	0.352813325	0.999814869	0.954686061	Bacteria.Actinobacteria.Actinobacteria.Corynebacteriales.Corynebacteriaceae	ZNF569
397812	ENSG00000196437	rs8106839	0.901752713	0.644063362	0.953849132	0.481358535	0.02156284	0.130599341	-0.005209209	0.113884509	0.174001623	0.281369487	0.089668329	0.160824497	0.564842964	0.273223675	0.96925173	0.978883571	Bacteria.Firmicutes.Clostridia.Clostridiales.Family.XIII.Family.XIII.AD3011.group	ZNF569
397813	ENSG00000196437	rs8106839	0.769458702	0.940864155	0.671238336	0.822149621	0.035862233	0.015151975	-0.029461832	-0.025698185	0.121859525	0.203472725	0.069102038	0.113871264	0.339405104	0.207475281	0.711018033	0.921307549	Bacteria.Firmicutes.Bacilli.Lactobacillales.Streptococcaceae.Streptococcus	ZNF569
397814	ENSG00000196437	rs8106839	0.87492748	0.739639947	0.590721056	0.304941904	0.01902625	-0.062777109	0.027699338	-0.082116757	0.120407906	0.188106441	0.051254447	0.079421852	0.280720535	0.145383203	0.94253553	0.990835033	Bacteria.Bacteroidetes.Bacteroidia.Bacteroidales.Porphyromonadaceae.Parabacteroides	ZNF569
397815	ENSG00000196437	rs8106839	0.800709759	0.440045016	0.857042471	0.381873032	0.057763258	0.332220972	-0.014090566	-0.124717016	0.227909564	0.427672334	0.077914626	0.141670184	0.730871371	0.376765996	0.996108676	0.994103974	Bacteria.Firmicutes.Clostridia.Clostridiales.Lachnospiraceae..Ruminococcus..gnavus.group	ZNF569
397816	ENSG00000196437	rs8106839	0.875483002	0.325857928	0.612505032	0.200146024	-0.023438893	0.310745045	-0.03299818	0.173311927	0.149000761	0.313928409	0.064839538	0.133926214	0.555734369	0.180276226	0.908170091	0.868153014	Bacteria.Firmicutes.Clostridia.Clostridiales.Lachnospiraceae..Eubacterium..xylanophilum.group	ZNF569
397817	ENSG00000196437	rs8106839	0.449780131	0.930646652	0.242902245	0.962753532	0.104126351	0.021232547	0.078106494	0.005091968	0.136953468	0.243035219	0.066286629	0.108626099	0.315132044	0.293152724	0.78566396	0.99827201	Bacteria.Firmicutes.Clostridia.Clostridiales.Ruminococcaceae..Eubacterium..coprostanoligenes.group	ZNF569
397818	ENSG00000196437	rs8106839	0.600738366	0.673493257	0.072890826	0.699873555	-0.065529424	0.078022167	-0.092838528	0.0286903	0.124610517	0.184343228	0.050936819	0.074101947	0.252947347	0.129639564	0.5636694	0.87724048	Bacteria.Fusobacteria.Fusobacteriia.Fusobacteriales	ZNF569
397819	ENSG00000196437	rs8106839	0.322496333	0.863437117	0.158743362	0.715523598	0.145314437	-0.045104782	-0.071400972	0.028467828	0.145779149	0.261215445	0.050090594	0.077777506	0.308004126	0.291463556	0.933185769	0.965530807	Bacteria.Proteobacteria.Gammaproteobacteria.Enterobacteriales.Enterobacteriaceae	ZNF569
397820	ENSG00000196437	rs8106839	0.764866736	0.933223741	0.337190901	0.868888822	-0.040516141	-0.016622721	0.052349565	0.014080274	0.134903821	0.197631218	0.054149223	0.08496746	0.374752062	0.237131762	0.885496976	0.934861003	Bacteria.Firmicutes.Clostridia.Clostridiales.Lachnospiraceae.Roseburia	ZNF569
397821	ENSG00000196437	rs8106839	0.836635604	0.852365023	0.539137914	0.377349789	0.024538923	-0.03398425	-0.050288135	0.120488119	0.118536998	0.181896803	0.08146005	0.135565903	0.226266248	0.153347246	0.953370511	0.956901174	Bacteria.Firmicutes.Clostridia.Clostridiales.Ruminococcaceae.Ruminiclostridium.5	ZNF569
397822	ENSG00000196437	rs8106839	0.420602658	0.777084319	0.132991299	0.862139485	0.103908795	-0.05417378	-0.096277963	0.016266446	0.128213543	0.190563546	0.0632916	0.093308163	0.202063873	0.180369987	0.881561814	0.923417145	Bacteria.Firmicutes.Clostridia.Clostridiales.Lachnospiraceaencultured	ZNF569
397823	ENSG00000196437	rs8106839	0.884057949	0.573202823	0.524795677	0.132385669	-0.02283331	0.114269119	0.038552796	-0.125975482	0.155973453	0.201830635	0.060298158	0.082682667	0.541985052	0.215221334	0.958166	0.832888729	Bacteria.Proteobacteria.Betaproteobacteria	ZNF569
397824	ENSG00000196437	rs8106839	0.944111958	0.893828835	0.898094355	0.863289597	-0.031748124	0.091259333	0.011449206	-0.022830891	0.45115992	0.681159085	0.089055173	0.132076478	0.9056128	0.739475122	0.887512431	0.869351254	Bacteria.Firmicutes.Clostridia.Clostridiales.Lachnospiraceae	ZNF569
397825	ENSG00000196437	rs8106839	0.638504042	0.636523572	0.390870518	0.178812744	0.062239902	-0.088379833	0.050001472	-0.107059951	0.131872231	0.18615592	0.057890922	0.078785846	0.287824918	0.182082096	0.998970432	0.998994847	Bacteria.Firmicutes.Erysipelotrichia.Erysipelotrichales.Erysipelotrichaceae.Erysipelatoclostridium	ZNF569
397826	ENSG00000196437	rs8106839	0.948911599	0.902122958	0.863434558	0.945894486	-0.016677728	-0.040022598	0.010460153	0.004966903	0.259301948	0.324190928	0.060576765	0.072911892	0.818476358	0.577678445	0.999785669	0.99964301	Bacteria.Firmicutes.Clostridia.Clostridiales.Ruminococcaceae.Faecalibacterium	ZNF569
397827	ENSG00000196437	rs8106839	0.857523486	0.538936085	0.881247929	0.235981865	0.022241556	-0.119888847	0.009264008	-0.098877613	0.123405842	0.194107059	0.061773603	0.082674683	0.339173942	0.09955339	0.999989953	0.990782813	Bacteria.Firmicutes.Clostridia.Clostridiales.Christensenellaceae	ZNF569
397828	ENSG00000196437	rs8106839	0.628984304	0.843845666	0.453317771	0.73170271	0.062686271	-0.041710245	-0.050905095	0.035669044	0.129137583	0.210920292	0.067481393	0.103593668	0.304581279	0.224837207	0.997851323	0.977487446	Bacteria.Firmicutes.Clostridia.Clostridiales.Lachnospiraceae.Fusicatenibacter	ZNF569
397829	ENSG00000196437	rs8106839	0.782473074	0.546983299	0.809813457	0.123623279	0.032263057	0.113838553	0.01329233	0.145000372	0.116378196	0.188035694	0.055010329	0.092969323	0.263009349	0.106608822	0.996546716	0.994860843	Bacteria.Firmicutes.Clostridia.Clostridiales.Ruminococcaceae.Ruminococcaceae.UCG.002	ZNF569
397830	ENSG00000196437	rs8106839	0.889431002	0.469416715	0.997473969	0.334060126	0.024679026	0.230545226	0.000194121	0.119843744	0.176831869	0.316846287	0.061083951	0.123157554	0.57654589	0.264607403	0.999591187	0.947672586	Bacteria.Bacteroidetes.Bacteroidia.Bacteroidales.Prevotellaceae.Prevotella.7	ZNF569
397831	ENSG00000196437	rs8106839	0.98787227	0.912687888	0.850353561	0.791222564	0.002641229	0.028877391	-0.011503449	0.029073566	0.173102963	0.262354837	0.060733382	0.10938178	0.657042213	0.427233598	0.984987993	0.979204363	Bacteria.Proteobacteria.Deltaproteobacteria.Desulfovibrionales.Desulfovibrionaceae.Desulfovibrio	ZNF569
397832	ENSG00000196437	rs8106839	0.670161147	0.850175338	0.673664099	0.737434242	0.061631345	0.048294876	0.025688893	0.039765056	0.144052645	0.25466965	0.060729001	0.118113037	0.423321774	0.276799039	0.979739712	0.988406265	Bacteria.Firmicutes.Clostridia.Clostridiales.Ruminococcaceae.Ruminococcus.1	ZNF569
397833	ENSG00000196437	rs8106839	0.831592663	0.602396781	0.516690122	0.611673169	-0.031100553	-0.143228329	-0.03528141	-0.054764669	0.14566786	0.273610451	0.054115791	0.107357645	0.46893563	0.234141847	0.896700582	0.926870238	Bacteria.Firmicutes.Clostridia.Clostridiales.Lachnospiraceae.Lachnospiraceae.UCG.010	ZNF569
397834	ENSG00000196437	rs8106839	0.478712991	0.881147203	0.430886803	0.901379718	0.123207591	-0.043570398	0.057385061	-0.015105353	0.172941251	0.29028494	0.072406718	0.121429421	0.401235388	0.41852566	0.966546108	0.98127983	Bacteria.Firmicutes.Clostridia.Clostridiales.Ruminococcaceae.Ruminiclostridium.6	ZNF569
397835	ENSG00000196437	rs8106839	0.535776754	0.744716	0.279343135	0.616275683	-0.104998024	0.084135614	0.080837908	-0.055788495	0.168679294	0.257309326	0.074111301	0.11079713	0.383269687	0.302552727	0.998793879	0.998019463	Bacteria.Firmicutes.Clostridia.Clostridiales.Lachnospiraceae.Blautia	ZNF569
397836	ENSG00000196437	rs8106839	0.577599809	0.803726761	0.465183168	0.769700195	0.078275005	-0.062703326	0.03439899	-0.026566186	0.139859481	0.251286947	0.046826615	0.090369125	0.322827106	0.261969634	0.998735039	0.999709092	Bacteria.Bacteroidetes.Bacteroidia.Bacteroidales.Prevotellaceae.Prevotella.9	ZNF569
397837	ENSG00000196437	rs8106839	0.510437074	0.848846282	0.403763024	0.765185036	-0.172681911	0.058503118	0.061496908	-0.024805541	0.260948424	0.305754036	0.073182738	0.082708745	0.676138758	0.571006836	0.821600446	0.912694646	Bacteria.Firmicutes.Clostridia.Clostridiales.Lachnospiraceae..Eubacterium..rectale.group	ZNF569
397838	ENSG00000196437	rs8106839	0.640871335	0.591340397	0.476997216	0.39399105	-0.097280328	0.140662971	-0.062566811	0.10155853	0.207580168	0.260716406	0.087479426	0.118364931	0.379871666	0.295180853	0.998201428	0.99782309	Bacteria.Firmicutes.Bacilli.Bacillales.Staphylococcaceae.Staphylococcus	ZNF569
397839	ENSG00000196437	rs8106839	0.719427213	0.878900042	0.594503517	0.802667133	-0.08082685	-0.044473432	-0.041597513	-0.029342558	0.224042885	0.290760597	0.077764128	0.116946935	0.617845399	0.473095841	0.999437234	0.997643724	Bacteria.Proteobacteria.Betaproteobacteria.Neisseriales.Neisseriaceae	ZNF569
397840	ENSG00000196437	rs8106839	0.86880201	0.725394836	0.477938676	0.115562258	-0.025365743	0.06716968	0.042232604	-0.117199135	0.15296743	0.190413543	0.059175474	0.073493927	0.458341582	0.276155494	0.950932399	0.763705706	Bacteria.Proteobacteria.Betaproteobacteria.Burkholderiales	ZNF569
397841	ENSG00000196437	rs8106839	0.169551775	0.495202527	0.070454354	0.382535167	0.218035999	-0.158554703	0.220861001	-0.150723434	0.156991964	0.231175873	0.120116018	0.171451481	0.175475006	0.196506742	0.699341421	0.994989321	Bacteria.Actinobacteria.Coriobacteriia.Coriobacteriales	ZNF569
397842	ENSG00000196437	rs8106839	0.860691353	0.376005191	0.921476022	0.162639459	0.025819498	0.216720364	-0.008530579	0.224382873	0.146551115	0.24315039	0.08620894	0.158908264	0.463619866	0.150336196	0.898573745	0.987554159	Bacteria.Firmicutes.Clostridia.Clostridiales.Family.XIII	ZNF569
397843	ENSG00000196437	rs8106839	0.371037643	0.523023522	0.2985256	0.470078821	0.153954645	-0.172301401	0.075050364	-0.085740054	0.170933115	0.268334739	0.071622549	0.118012014	0.301531632	0.256241998	0.963485106	0.971945944	Bacteria.Firmicutes.Bacilli.Lactobacillales.Carnobacteriaceae.Granulicatella	ZNF569
397844	ENSG00000196437	rs8106839	0.59493909	0.669899821	0.071777656	0.696691218	-0.066652407	0.078949572	-0.09319973	0.029003819	0.124750494	0.184375551	0.050930919	0.074084439	0.251089224	0.133024558	0.55271062	0.8806471	Bacteria.Fusobacteria.Fusobacteriia.Fusobacteriales.Fusobacteriaceae.Fusobacterium	ZNF569
397845	ENSG00000196437	rs8106839	0.464523276	0.997573222	0.379141773	0.927357876	0.109865281	-0.000715682	-0.075940146	-0.013213143	0.149335489	0.23441461	0.085766835	0.144376862	0.364803763	0.291379496	0.925664213	0.980738272	Bacteria.Actinobacteria	ZNF569
397846	ENSG00000196437	rs8106839	0.912774453	0.910425883	0.994247734	0.525344947	0.016283343	0.023707107	-0.000489083	0.058965151	0.1480837	0.209920472	0.067582553	0.092346628	0.351151801	0.217803347	0.999550314	0.996901429	Bacteria.Proteobacteria.Gammaproteobacteria.Pseudomonadales	ZNF569
397847	ENSG00000196437	rs8106839	0.895037026	0.675812367	0.633633626	0.416874678	-0.021194555	0.097904601	-0.039719457	0.102217738	0.160027999	0.233077746	0.082948972	0.125115357	0.488856211	0.23060233	0.999550585	0.949085127	Bacteria.Firmicutes.Clostridia.Clostridiales.Lachnospiraceae.Lachnospiraceae.ND3007.group	ZNF569
397848	ENSG00000196437	rs8106839	0.770477671	0.590670551	0.268881062	0.518775453	0.034536221	0.112985257	0.076648606	0.069831879	0.117890233	0.209037765	0.068741263	0.10764697	0.301987135	0.107803099	0.754078404	0.997649073	Bacteria.Firmicutes.Clostridia.Clostridiales.Ruminococcaceaencultured	ZNF569
397849	ENSG00000196458	rs2316469	0.237738539	0.248163278	0.639634003	0.051896324	-0.174179559	0.153191955	-0.029347519	0.109319412	0.146189546	0.131481428	0.06239103	0.055216849	0.154576883	0.095076721	0.899735533	0.994448463	Bacteria.Bacteroidetes.Bacteroidia.Bacteroidales.Porphyromonadaceae	ZNF605
397850	ENSG00000196458	rs2316469	0.178824933	0.000472757	0.915828946	0.018322149	-0.278973734	0.697589439	0.006560366	-0.121542349	0.205303726	0.18961557	0.061834941	0.050242274	0.279810992	0.003289458	0.920805696	0.995251343	Bacteria.Proteobacteria.Gammaproteobacteria	ZNF605
397851	ENSG00000196458	rs2316469	0.076380453	0.003808704	0.323157184	0.047964155	-0.380606406	0.56636839	-0.096537094	0.180026132	0.211410873	0.188803542	0.096979163	0.089335968	0.17048236	0.009139358	0.999274386	0.998480911	Bacteria.Firmicutes.Clostridia.Clostridiales.Ruminococcaceae.Ruminococcaceae.UCG.013	ZNF605
397852	ENSG00000196458	rs2316469	0.178131107	0.008141809	0.518199226	0.290627439	-0.190810681	0.343638366	-0.04833435	-0.068587462	0.140195039	0.125936342	0.074405274	0.064383973	0.127782573	0.005151224	0.684057407	0.955303348	Bacteria.Firmicutes.Bacilli.Lactobacillales.Streptococcaceae	ZNF605
397853	ENSG00000196458	rs2316469	0.34873352	0.159228292	0.906142018	0.978141141	-0.233703209	0.287842278	-0.00936048	0.0019217	0.24762947	0.202171359	0.07908491	0.069871115	0.297218677	0.104757068	0.999614985	0.99936283	Bacteria.Firmicutes.Clostridia.Clostridiales.Lachnospiraceae.Tyzzerella.4	ZNF605
397854	ENSG00000196458	rs2316469	0.148927316	0.006261035	0.803721334	0.114742096	-0.197429287	0.340166868	0.013511455	0.08520416	0.135189506	0.120446205	0.054146354	0.053307584	0.102477197	0.004318651	0.741501857	0.880200813	Bacteria.Firmicutes.Negativicutes.Selenomonadales.Acidaminococcaceae	ZNF605
397855	ENSG00000196458	rs2316469	0.642655047	0.511356295	0.364531429	0.06158695	-0.087975615	0.104717411	0.061400277	-0.114971658	0.188734972	0.158589518	0.067246291	0.060459796	0.3479443	0.209730863	0.842217657	0.597319046	Bacteria.Firmicutes.Clostridia.Clostridiales.Lachnospiraceae.Tyzzerella	ZNF605
397856	ENSG00000196458	rs2316469	0.148132884	0.004949547	0.433966198	0.094232395	-0.269251801	0.4742024	-0.087566698	0.175054502	0.184003695	0.163065197	0.111234194	0.103099033	0.229010013	0.012158749	0.874334531	0.978883571	Bacteria.Firmicutes.Clostridia.Clostridiales.Family.XIII.Family.XIII.AD3011.group	ZNF605
397857	ENSG00000196458	rs2316469	0.962656265	0.260987675	0.306133336	0.972404173	0.012362245	0.276763997	0.125152626	-0.003870644	0.263034303	0.244106967	0.121346323	0.111467006	0.690719031	0.186386929	0.968970412	0.999768153	Bacteria.Firmicutes.Clostridia.Clostridiales.Lachnospiraceae..Eubacterium..ventriosum.group	ZNF605
397858	ENSG00000196458	rs2316469	0.084558831	0.027289402	0.366456666	0.570215001	-0.331021047	0.341889936	0.083357877	-0.04725809	0.189026102	0.151444598	0.09166415	0.082823158	0.114456532	0.019535597	0.99786128	0.999462671	Bacteria.Firmicutes.Clostridia.Clostridiales.Lachnospiraceae.Anaerostipes	ZNF605
397859	ENSG00000196458	rs2316469	0.654304541	0.236555976	0.17605728	0.583302078	-0.077550939	0.214554345	0.139860156	-0.066384882	0.172399243	0.179617909	0.102262262	0.120419137	0.394751314	0.11633599	0.87275868	0.989731238	Bacteria.Actinobacteria.Coriobacteriia.Coriobacteriales.Coriobacteriaceae	ZNF605
397860	ENSG00000196458	rs2316469	0.341196378	0.073387287	0.427053907	0.884382247	-0.157996011	0.274097595	0.06836878	-0.010196766	0.164798079	0.150653221	0.085548863	0.069850507	0.193225724	0.030697404	0.813173669	0.997196001	Bacteria.Firmicutes.Clostridia.Clostridiales.Peptostreptococcaceae.Intestinibacter	ZNF605
397861	ENSG00000196458	rs2316469	0.289121472	0.137763527	0.559582698	0.541591937	-0.423980326	0.444207468	0.085738116	-0.069607758	0.396744696	0.29566516	0.146201884	0.113442482	0.674071478	0.2764745	0.99967607	0.999141757	Bacteria.Firmicutes.Negativicutes.Selenomonadales	ZNF605
397862	ENSG00000196458	rs2316469	0.267218276	0.136368831	0.832191528	0.497093251	-0.191001809	0.22274187	-0.014897921	0.040880723	0.170697665	0.147722955	0.070031336	0.059868026	0.194174059	0.065456754	0.999507593	0.935584968	Bacteria.Firmicutes.Clostridia.Clostridiales.Lachnospiraceae.Lachnoclostridium	ZNF605
