## Supplemental Table 8 for "Host genotypes interact with microbial communities to modulate gene expression in the human intestine" (part 122 of 142)

	pid	sid	Intercept_pval	dosage_pval	microbe_pval	interaction_pval	Intercept_effect	dosage_effect	microbe_effect	interaction_effect	Intercept_SE	dosage_SE	microbe_SE	interaction_SE	Intercept_qval	dosage_qval	microbe_qval	interaction_qval	microbe	symbol
397863	ENSG00000196458	rs2316469	0.115041098	0.023599476	0.519131072	0.476594509	-0.25691323	0.329217913	-0.070771205	0.080858728	0.160871536	0.142070499	0.109188111	0.112951096	0.119177791	0.015710081	0.806804345	0.810912878	Bacteria.Firmicutes.Clostridia.Clostridiales.Ruminococcaceae.Butyricicoccus	ZNF605
397864	ENSG00000196458	rs2316469	0.219797482	0.077905825	0.294620805	0.44233826	-0.179700658	0.243752879	0.07058403	-0.055308097	0.145057141	0.136111487	0.06681336	0.071558787	0.134403214	0.024857012	0.634129969	0.952281794	Bacteria.Actinobacteria.Actinobacteria.Bifidobacteriales.Bifidobacteriaceae.Bifidobacterium	ZNF605
397865	ENSG00000196458	rs2316469	0.219574905	0.077808981	0.294659465	0.442496944	-0.179774058	0.243814402	0.070567633	-0.055282336	0.145045552	0.136100433	0.066803232	0.071550446	0.134024549	0.0248413	0.633248886	0.952957857	Bacteria.Actinobacteria.Actinobacteria.Bifidobacteriales.Bifidobacteriaceae	ZNF605
397866	ENSG00000196458	rs2316469	0.070741402	0.035400803	0.324753648	0.948656401	-0.343195097	0.320815098	-0.065921477	-0.003739677	0.186843138	0.149365179	0.066443844	0.057854335	0.096885887	0.026460366	0.995652601	0.997475092	Bacteria.Firmicutes.Clostridia.Clostridiales.Clostridiaceae.1	ZNF605
397867	ENSG00000196458	rs2316469	0.138221641	0.016236326	0.669409851	0.289370068	-0.221565321	0.315375983	-0.022819783	0.052718157	0.147648716	0.127848369	0.053208304	0.049357305	0.097296906	0.00957237	0.99894297	0.998882343	Bacteria.Verrucomicrobia.Verrucomicrobiae.Verrucomicrobiales.Verrucomicrobiaceae.Akkermansia	ZNF605
397868	ENSG00000196458	rs2316469	0.098612884	0.001698609	0.106165447	0.005785355	-0.23825038	0.407688347	-0.117657819	0.195027868	0.14221591	0.124584345	0.071826913	0.06836908	0.11955714	0.002606862	0.883230664	0.477308629	Bacteria.Firmicutes.Clostridia.Clostridiales.Ruminococcaceae.Ruminococcaceae.UCG.005	ZNF605
397869	ENSG00000196458	rs2316469	0.265481554	0.040975553	0.604833719	0.059555114	-0.164106204	0.260870442	-0.038583047	0.131850049	0.146124424	0.125139646	0.074204403	0.068775667	0.129048337	0.017297334	0.98670933	0.857416153	Bacteria.Firmicutes.Clostridia.Clostridiales.Lachnospiraceae.Coprococcus.1	ZNF605
397870	ENSG00000196458	rs2316469	0.327524607	0.234124281	0.634414295	0.740109265	-0.383010139	0.376487191	0.035077688	-0.02024346	0.388279024	0.313532719	0.073424341	0.060771613	0.804879949	0.46595527	0.99911693	0.9878882	Bacteria.Bacteroidetes.Bacteroidia.Bacteroidales.Bacteroidaceae.Bacteroides	ZNF605
397871	ENSG00000196458	rs2316469	0.203546128	0.009795161	0.994894024	0.256531415	-0.214990901	0.403360806	-0.000586129	-0.086944303	0.167406489	0.15163172	0.091244431	0.075964057	0.208164356	0.012080854	0.842484477	0.982679299	Bacteria.Firmicutes.Bacilli	ZNF605
397872	ENSG00000196458	rs2316469	0.209428639	0.009175569	0.680235993	0.186609709	-0.180130669	0.338396382	0.021720334	0.071470836	0.142114376	0.126056441	0.052467976	0.053554268	0.14540472	0.006442702	0.832017571	0.869497376	Bacteria.Firmicutes.Negativicutes.Selenomonadales.Acidaminococcaceae.Phascolarctobacterium	ZNF605
397873	ENSG00000196458	rs2316469	0.235158908	0.225734159	0.732193638	0.732894095	-0.291381132	0.242057874	-0.031065902	-0.027846245	0.243200605	0.197945316	0.090396934	0.081249399	0.409089219	0.189394922	0.996483139	0.88403141	Bacteria.Bacteroidetes.Bacteroidia.Bacteroidales.Porphyromonadaceae.Butyricimonas	ZNF605
397874	ENSG00000196458	rs2316469	0.060518253	0.003545909	0.984181722	0.021149792	-0.247068112	0.345880618	0.001109754	-0.110906128	0.129374699	0.114359347	0.055761375	0.046959805	0.049681637	0.002258146	0.913444711	0.706586183	Bacteria.Proteobacteria.Gammaproteobacteria.Pasteurellales.Pasteurellaceae.Haemophilus	ZNF605
397875	ENSG00000196458	rs2316469	0.237898155	0.024222691	0.881793172	0.423759778	-0.178811456	0.289262628	-0.01146842	-0.053549428	0.150128717	0.125404532	0.076828337	0.066528178	0.182814941	0.016065234	0.769233643	0.909827803	Bacteria.Actinobacteria.Actinobacteria	ZNF605
397876	ENSG00000196458	rs2316469	0.424025462	0.14701216	0.386794771	0.142341515	-0.13414079	0.201892933	-0.075784628	0.110776579	0.166748463	0.13758392	0.086987274	0.074604024	0.202967752	0.049190904	0.890732322	0.814495514	Bacteria.Firmicutes.Clostridia.Clostridiales.Lachnospiraceaencultured	ZNF605
397877	ENSG00000196458	rs2316469	0.443874395	0.340600972	0.977313682	0.534666355	-0.232854195	0.204826564	-0.0028449	-0.046099806	0.302292834	0.213379668	0.099663975	0.073857555	0.397961991	0.285453504	0.786610092	0.830396632	Bacteria.Firmicutes.Erysipelotrichia.Erysipelotrichales.Erysipelotrichaceae.Holdemanella	ZNF605
397878	ENSG00000196458	rs2316469	0.305692001	0.256685537	0.568521183	0.703054562	-0.441895235	0.410310608	0.04405399	-0.025348607	0.428061842	0.358609579	0.076868974	0.066208717	0.895032652	0.528686954	0.998912436	0.995383189	Bacteria.Bacteroidetes.Bacteroidia.Bacteroidales	ZNF605
397879	ENSG00000196458	rs2316469	0.115600692	0.005243827	0.796575164	0.140854575	-0.258674005	0.443360409	0.014545226	-0.07018226	0.162228279	0.153539666	0.05619697	0.047086124	0.146710029	0.006851013	0.998302481	0.99762474	Bacteria.Proteobacteria.Gammaproteobacteria.Enterobacteriales.Enterobacteriaceae.Escherichia.Shigella	ZNF605
397880	ENSG00000196458	rs2316469	0.323284961	0.330874342	0.537345371	0.933672721	-0.564943392	0.357631226	0.067933461	-0.006168915	0.567681422	0.365089097	0.109557345	0.07384126	0.7910748	0.572431411	0.956359196	0.942918039	Bacteria.Firmicutes.Clostridia.Clostridiales.Ruminococcaceae	ZNF605
397881	ENSG00000196458	rs2316469	0.460029414	0.021713799	0.907858288	0.143754571	-0.192610777	0.451204473	-0.013637027	0.143295964	0.259182352	0.191911902	0.117372824	0.096851937	0.510143349	0.05192676	0.969660479	0.895258459	Bacteria.Firmicutes.Clostridia.Clostridiales.Ruminococcaceae.Anaerotruncus	ZNF605
397882	ENSG00000196458	rs2316469	0.305737677	0.256686724	0.568589726	0.703054152	-0.441853123	0.410309796	0.044046003	-0.025348632	0.428061796	0.358609772	0.076868696	0.066208685	0.896748936	0.529148852	0.998947111	0.995399427	Bacteria.Bacteroidetes	ZNF605
397883	ENSG00000196458	rs2316469	0.179743719	0.174939565	0.8715362	0.168630184	-0.265522735	0.207992655	0.012171157	0.088501587	0.195823791	0.151680359	0.074974472	0.063583976	0.186335597	0.082174716	0.998997514	0.969189617	Bacteria.Firmicutes.Clostridia.Clostridiales.Ruminococcaceae.Subdoligranulum	ZNF605
397884	ENSG00000196458	rs2316469	0.37292059	0.262401417	0.912436213	0.484307334	-0.19707799	0.201819222	0.007700802	-0.043535875	0.219680765	0.178538815	0.069760866	0.061897285	0.369100135	0.18261624	0.999586829	0.996426659	Bacteria.Firmicutes.Negativicutes.Selenomonadales.Veillonellaceae.Megasphaera	ZNF605
397885	ENSG00000196458	rs2316469	0.884437301	0.96848234	0.265283512	0.100759751	-0.03083424	0.008060397	0.082894474	-0.130602952	0.211323935	0.20322725	0.073780523	0.078465236	0.633509302	0.432729554	0.687559776	0.77085699	Bacteria.Firmicutes.Erysipelotrichia.Erysipelotrichales.Erysipelotrichaceae.Faecalitalea	ZNF605
397886	ENSG00000196458	rs2316469	0.108743573	0.01950765	0.442811867	0.376204391	-0.271299717	0.344582152	0.059071003	-0.06353668	0.166864489	0.143926237	0.07650705	0.071315198	0.141019169	0.016551183	0.993501001	0.880925294	Bacteria.Firmicutes.Erysipelotrichia.Erysipelotrichales	ZNF605
397887	ENSG00000196458	rs2316469	0.103588589	0.020105856	0.48322779	0.454881198	-0.243812533	0.30796648	-0.038051106	0.036879665	0.147718913	0.129285215	0.053965391	0.049059214	0.066443932	0.008880938	0.95477287	0.945209383	Bacteria.Firmicutes.Negativicutes.Selenomonadales.Veillonellaceae.Dialister	ZNF605
397888	ENSG00000196458	rs2316469	0.093802572	0.011470408	0.378431955	0.16881429	-0.303947786	0.44879351	-0.061650133	0.099888005	0.178772338	0.1725654	0.069523483	0.071796028	0.16806244	0.020780834	0.833668443	0.818517016	Bacteria.Firmicutes.Clostridia.Clostridiales.Ruminococcaceae.Ruminococcaceae.UCG.014	ZNF605
397889	ENSG00000196458	rs2316469	0.343721148	0.022272348	0.980293577	0.205945899	-0.166554741	0.328111077	0.002031337	0.101783962	0.174642668	0.140169187	0.081926424	0.079682264	0.282559237	0.017454827	0.84228582	0.961152204	Bacteria.Bacteroidetes.Bacteroidia.Bacteroidales.Porphyromonadaceae.Odoribacter	ZNF605
397890	ENSG00000196458	rs2316469	0.125001013	0.019964184	0.399190608	0.580217471	-0.219213046	0.30049464	0.063782241	0.045183493	0.141076721	0.125998645	0.075164827	0.081292489	0.090982308	0.007621893	0.989605196	0.990525521	Bacteria.Firmicutes.Clostridia.Clostridiales.Ruminococcaceae.Flavonifractor	ZNF605
397891	ENSG00000196458	rs2316469	0.047988517	0.001603456	0.044116206	0.006760421	-0.28536937	0.424246432	-0.146347353	0.195793692	0.141627297	0.128898232	0.07131106	0.070013418	0.070864386	0.001761989	0.82115105	0.70579694	Bacteria.Firmicutes.Clostridia.Clostridiales.Lachnospiraceae..Eubacterium..eligens.group	ZNF605
397892	ENSG00000196458	rs2316469	0.473870568	0.440964229	0.593797468	0.669778405	-0.804466347	0.63748205	0.097574915	-0.059447458	1.116815764	0.822298377	0.182061055	0.138776794	0.999415694	0.822435843	0.990344402	0.963842814	Bacteria.Firmicutes	ZNF605
397893	ENSG00000196458	rs2316469	0.352749434	0.298152678	0.969688156	0.417445061	-0.204835258	0.191748279	0.003210617	-0.064316934	0.218870343	0.182848111	0.08417136	0.078821403	0.300065952	0.166353386	0.989101651	0.950695192	Bacteria.Firmicutes.Bacilli.Lactobacillales.Carnobacteriaceae	ZNF605
397894	ENSG00000196458	rs2316469	0.107300234	0.021974081	0.467803962	0.494903599	-0.268842358	0.320190715	-0.046664886	0.036611503	0.16466398	0.136467245	0.063900075	0.053343178	0.117798743	0.017647399	0.999305535	0.989974535	Bacteria.Proteobacteria.Gammaproteobacteria.Pseudomonadales.Pseudomonadaceae.Pseudomonas	ZNF605
397895	ENSG00000196458	rs2316469	0.090022025	0.015316688	0.138230889	0.150511692	-0.242892135	0.349740644	-0.094306845	0.094568023	0.141172985	0.140481376	0.062846554	0.065011801	0.086432583	0.008098237	0.586055071	0.853578243	Bacteria.Firmicutes.Clostridia.Clostridiales.Lachnospiraceae.Lachnospira	ZNF605
397896	ENSG00000196458	rs2316469	0.228081468	0.082988005	0.139386523	0.011361813	-0.164873208	0.211340285	-0.087041439	0.139601861	0.135517337	0.120058438	0.058177708	0.053603963	0.11670802	0.025205512	0.934169653	0.990835033	Bacteria.Bacteroidetes.Bacteroidia.Bacteroidales.Porphyromonadaceae.Parabacteroides	ZNF605
397897	ENSG00000196458	rs2316469	0.103251855	0.025667937	0.439980635	0.481222674	-0.25564824	0.318379767	-0.058372753	0.050026647	0.154735656	0.139466208	0.075133369	0.070624255	0.146290578	0.020517005	0.918826637	0.956466638	Bacteria.Firmicutes.Clostridia.Clostridiales.Ruminococcaceae.Ruminococcaceae.UCG.003	ZNF605
397898	ENSG00000196458	rs2316469	0.390042492	0.426549276	0.688497883	0.063738492	-0.173936156	0.124684697	0.031459306	-0.117750463	0.201027014	0.155845155	0.078128243	0.062444146	0.32832987	0.161276037	0.987941569	0.997803387	Bacteria.Actinobacteria.Actinobacteria.Micrococcales	ZNF605
397899	ENSG00000196458	rs2316469	0.064702878	0.034460418	0.304011755	0.950120328	-0.353941561	0.322341117	-0.069439365	-0.003627847	0.188397084	0.149275717	0.067030414	0.057773776	0.096908574	0.024594517	0.99830237	0.997282036	Bacteria.Firmicutes.Clostridia.Clostridiales.Clostridiaceae.1.Clostridium.sensu.stricto.1	ZNF605
397900	ENSG00000196458	rs2316469	0.907300662	0.015382365	0.686172937	0.086061411	-0.057291087	0.949136264	-0.047640317	-0.151652829	0.490120072	0.381497993	0.117386948	0.087026798	0.845525328	0.255032106	0.921846173	0.99665811	Bacteria.Proteobacteria	ZNF605
397901	ENSG00000196458	rs2316469	0.182070643	0.016278403	0.815289983	0.319005064	-0.215639602	0.392550982	0.01479002	-0.066947806	0.159897232	0.159199362	0.063059034	0.066675473	0.207142182	0.021416478	0.957588439	0.830156312	Bacteria.Firmicutes.Negativicutes.Selenomonadales.Veillonellaceae	ZNF605
397902	ENSG00000196458	rs2316469	0.118021544	0.018401824	0.488068443	0.354808885	-0.262355494	0.347511967	0.052931956	-0.066374126	0.165650254	0.143754284	0.075910628	0.071228116	0.135225684	0.013062612	0.999513786	0.90331723	Bacteria.Firmicutes.Erysipelotrichia.Erysipelotrichales.Erysipelotrichaceae	ZNF605
397903	ENSG00000196458	rs2316469	0.188955668	0.016577873	0.970368475	0.450063011	-0.191232156	0.314602578	0.002574309	0.053532809	0.144067143	0.127958604	0.069039812	0.070453846	0.137747912	0.007346652	0.999417824	0.997023453	Bacteria.Firmicutes.Clostridia.Clostridiales.Christensenellaceae.Christensenellaceae.R.7.group	ZNF605
397904	ENSG00000196458	rs2316469	0.104202027	0.022817166	0.612500123	0.978828732	-0.24082606	0.289374312	0.037603221	0.001866785	0.14617382	0.124141031	0.073887157	0.070079417	0.089090391	0.009498023	0.886395318	0.998318077	Bacteria.Firmicutes.Clostridia.Clostridiales.Lachnospiraceae..Eubacterium..hallii.group	ZNF605
397905	ENSG00000196458	rs2316469	0.127146638	0.055002339	0.621493469	0.624491317	-0.24630997	0.265306318	0.030824111	0.026138616	0.159431874	0.135811341	0.062136692	0.053148692	0.110432041	0.024559253	0.997528932	0.993985312	Bacteria.Bacteroidetes.Bacteroidia.Bacteroidales.Rikenellaceae.Alistipes	ZNF605
397906	ENSG00000196458	rs2316469	0.400288924	0.257171825	0.927499244	0.843311372	-0.193303338	0.245080329	0.008203218	-0.018567784	0.228334618	0.214420303	0.089809883	0.093569091	0.422751826	0.162812018	0.99946547	0.972078348	Bacteria.Firmicutes.Erysipelotrichia.Erysipelotrichales.Erysipelotrichaceae..Clostridium..innocuum.group	ZNF605
397907	ENSG00000196458	rs2316469	0.087125204	0.017601097	0.254297633	0.286956125	-0.253811852	0.311991301	-0.07308468	0.057879935	0.146155297	0.128126389	0.063552407	0.053917031	0.087990198	0.011379496	0.999550314	0.996901429	Bacteria.Proteobacteria.Gammaproteobacteria.Pseudomonadales	ZNF605
397908	ENSG00000196458	rs2316469	0.222690826	0.326299543	0.3676085	0.700796631	-0.775991616	0.487896214	0.10902029	-0.038009935	0.630373806	0.493347821	0.120174045	0.098491574	0.762242082	0.570652308	0.876277026	0.853234422	Bacteria.Firmicutes.Clostridia.Clostridiales.Lachnospiraceae	ZNF605
397909	ENSG00000196458	rs2316469	0.604428557	0.192869375	0.462246421	0.387098148	-0.106209024	0.20376526	-0.054581221	0.052278486	0.204035879	0.154887136	0.073811719	0.060044978	0.329942158	0.096613797	0.943988959	0.90768061	Bacteria.Proteobacteria.Betaproteobacteria.Burkholderiales.Alcaligenaceae	ZNF605
397910	ENSG00000196458	rs2316469	0.145575499	0.023973809	0.836057642	0.531786805	-0.208060023	0.287349225	-0.011015616	0.030967269	0.141274536	0.124347335	0.053021368	0.049264637	0.09462305	0.012358928	0.996168263	0.991974206	Bacteria.Proteobacteria.Betaproteobacteria.Burkholderiales.Alcaligenaceae.Parasutterella	ZNF605
397911	ENSG00000196458	rs2316469	0.127297149	0.05508441	0.621640161	0.626018746	-0.246257613	0.265291966	0.030809158	0.026005145	0.159462203	0.135851164	0.062132731	0.053111753	0.11056594	0.024347309	0.997466038	0.994193156	Bacteria.Bacteroidetes.Bacteroidia.Bacteroidales.Rikenellaceae	ZNF605
397912	ENSG00000196458	rs2316469	0.64809558	0.874820267	0.655544828	0.07619652	-0.119940853	-0.035281566	0.039218176	-0.144862607	0.261590873	0.22308705	0.087520019	0.08041354	0.63869038	0.472553428	0.998986731	0.998377846	Bacteria.Firmicutes.Clostridia.Clostridiales.Family.XI.Anaerococcus	ZNF605
397913	ENSG00000196458	rs2316469	0.185799746	0.049827441	0.96368063	0.703416252	-0.223100851	0.271515011	0.003397806	0.027910448	0.16686173	0.135885578	0.074336452	0.072993495	0.153046062	0.027457766	0.997851323	0.977487446	Bacteria.Firmicutes.Clostridia.Clostridiales.Lachnospiraceae.Fusicatenibacter	ZNF605
397914	ENSG00000196458	rs2316469	0.435769055	0.055599869	0.722471835	0.745576242	-0.147638487	0.284864056	-0.036999661	-0.028380209	0.188283165	0.146191126	0.10373452	0.087098594	0.350876302	0.039938942	0.947972896	0.979665691	Bacteria.Actinobacteria	ZNF605
397915	ENSG00000196458	rs2316469	0.561847193	0.192701788	0.631487139	0.992654626	-0.130570883	0.274472956	0.05076733	0.000960541	0.223944896	0.208554269	0.105353206	0.103941934	0.429820232	0.121878999	0.998330087	0.999834196	Bacteria.Actinobacteria.Coriobacteriia.Coriobacteriales.Coriobacteriaceae.Collinsella	ZNF605
397916	ENSG00000196458	rs2316469	0.336678531	0.070808042	0.110297731	0.090973729	-0.140487567	0.228982149	-0.105711104	0.104462093	0.145162105	0.124693265	0.06530927	0.060898608	0.168118577	0.023235092	0.863250727	0.93873292	Bacteria.Proteobacteria.Deltaproteobacteria	ZNF605
397917	ENSG00000196458	rs2316469	0.137586735	0.026241863	0.82210355	0.671451455	-0.215828893	0.284864211	-0.014977092	0.028024296	0.143590425	0.125285234	0.066347527	0.065775684	0.095837762	0.011852511	0.999334555	0.984995763	Bacteria.Firmicutes.Erysipelotrichia.Erysipelotrichales.Erysipelotrichaceae.Erysipelotrichaceae.UCG.003	ZNF605
397918	ENSG00000196458	rs2316469	0.561988465	0.570219723	0.535518463	0.064382484	-0.127997601	0.094681015	0.051065396	-0.120801238	0.219610917	0.165937238	0.081984465	0.064221368	0.528006963	0.282838126	0.999028109	0.997798285	Bacteria.Actinobacteria.Actinobacteria.Micrococcales.Micrococcaceae	ZNF605
397919	ENSG00000196458	rs2316469	0.15607657	0.009108436	0.38379682	0.07181258	-0.318433911	0.442507162	-0.080348549	0.148767961	0.221941903	0.164671558	0.091642511	0.081307572	0.247914081	0.015954515	0.998768023	0.918960091	Bacteria.Firmicutes.Clostridia.Clostridiales.Ruminococcaceae.Ruminococcaceae.NK4A214.group	ZNF605
397920	ENSG00000196458	rs2316469	0.379910713	0.202952681	0.852298155	0.764111336	-0.277781123	0.27064243	0.022186837	0.025168331	0.314235721	0.210460529	0.1186981	0.083524556	0.452695201	0.179576152	0.997570438	0.984587444	Bacteria.Firmicutes.Clostridia.Clostridiales.Lachnospiraceae.Lachnospiraceae.UCG.008	ZNF605
397921	ENSG00000196458	rs2316469	0.343048116	0.188405302	0.83344134	0.161929371	-0.194913045	0.204515186	0.016163375	-0.080390475	0.204091269	0.153879846	0.07655882	0.05683503	0.243284984	0.086235043	0.962147432	0.997412515	Bacteria.Proteobacteria.Gammaproteobacteria.Enterobacteriales.Enterobacteriaceae.Citrobacter	ZNF605
397922	ENSG00000196458	rs2316469	0.163497658	0.007112518	0.413598089	0.348119484	-0.194169118	0.346565339	-0.061337453	-0.060828355	0.137795817	0.124749409	0.074549366	0.064370483	0.124577701	0.004946765	0.640699026	0.921307549	Bacteria.Firmicutes.Bacilli.Lactobacillales.Streptococcaceae.Streptococcus	ZNF605
397923	ENSG00000196458	rs2316469	0.19054779	0.015906221	0.947292414	0.438299999	-0.18986104	0.315650392	0.004643183	0.055375339	0.143556154	0.127543713	0.069970391	0.071012836	0.137055021	0.007248952	0.999989953	0.995249858	Bacteria.Firmicutes.Clostridia.Clostridiales.Christensenellaceae	ZNF605
397924	ENSG00000196458	rs2316469	0.237920383	0.013395002	0.665812164	0.369873755	-0.180225677	0.336010054	-0.036350017	-0.062253949	0.15132333	0.132209859	0.083784729	0.068950509	0.18950736	0.009350868	0.657012166	0.910444892	Bacteria.Firmicutes.Bacilli.Lactobacillales	ZNF605
397925	ENSG00000196458	rs2316469	0.096499919	0.017507681	0.424810055	0.251689481	-0.282195711	0.407515397	-0.056795412	0.083609882	0.167366505	0.167211154	0.070721811	0.072302364	0.174463986	0.026376444	0.861493057	0.870639678	Bacteria.Firmicutes.Clostridia.Clostridiales.Lachnospiraceae..Eubacterium..xylanophilum.group	ZNF605
397926	ENSG00000196458	rs2316469	0.474200922	0.131043825	0.1387238	0.000352224	-0.099585318	0.178652975	0.082854852	-0.171704	0.138354971	0.116843159	0.055285083	0.045557384	0.215346361	0.034688533	0.662262988	0.396926923	Bacteria.Fusobacteria.Fusobacteriia.Fusobacteriales	ZNF605
397927	ENSG00000196458	rs2316469	0.204499326	0.03499169	0.634761577	0.23638582	-0.175541336	0.258018183	0.027580699	0.069529239	0.136980286	0.119850613	0.057791028	0.05818626	0.111374401	0.012243427	0.996546716	0.994860843	Bacteria.Firmicutes.Clostridia.Clostridiales.Ruminococcaceae.Ruminococcaceae.UCG.002	ZNF605
397928	ENSG00000196458	rs2316469	0.180823284	0.031677242	0.41306794	0.365520771	-0.19293646	0.273303822	-0.055893623	0.055681942	0.142649082	0.124505203	0.067855497	0.061110245	0.104347378	0.011584919	0.998880039	0.950358135	Bacteria.Proteobacteria.Deltaproteobacteria.Desulfovibrionales.Desulfovibrionaceae.Bilophila	ZNF605
397929	ENSG00000196458	rs2316469	0.482130313	0.239474427	0.466376913	0.140874394	-0.126948933	0.175499205	0.061057777	-0.109926134	0.179590881	0.147848487	0.08334031	0.073754509	0.244602412	0.086017275	0.998173674	0.986722564	Bacteria.Firmicutes.Bacilli.Bacillales	ZNF605
397930	ENSG00000196458	rs2316469	0.118349655	0.023130086	0.573984458	0.865289323	-0.226945607	0.289831095	0.055234636	-0.01311758	0.143422861	0.124633209	0.097759182	0.077022921	0.06408233	0.008881119	0.953370511	0.962141134	Bacteria.Firmicutes.Clostridia.Clostridiales.Ruminococcaceae.Ruminiclostridium.5	ZNF605
397931	ENSG00000196458	rs2316469	0.652948873	0.623026079	0.59331574	0.172625943	-0.112823952	0.098294405	0.053251439	-0.12268812	0.24976306	0.19902228	0.099229882	0.088984801	0.382495217	0.305284061	0.998201428	0.99782309	Bacteria.Firmicutes.Bacilli.Bacillales.Staphylococcaceae.Staphylococcus	ZNF605
397932	ENSG00000196458	rs2316469	0.131644647	0.045532921	0.662810947	0.853893738	-0.218930616	0.263682875	-0.023339756	-0.009867595	0.143412792	0.129365751	0.053286184	0.053374317	0.104956933	0.017984404	0.765218464	0.878197235	Bacteria.Proteobacteria.Betaproteobacteria.Burkholderiales.Alcaligenaceae.Sutterella	ZNF605
397933	ENSG00000196458	rs2316469	0.224894436	0.301168405	0.336112925	0.579779627	-0.969573164	0.63853119	0.127724259	-0.059429513	0.791428236	0.612736083	0.131818637	0.106799618	0.987348183	0.666654841	0.996576058	0.843195709	Bacteria.Firmicutes.Clostridia.Clostridiales	ZNF605
397934	ENSG00000196458	rs2316469	0.232745645	0.026865733	0.792770261	0.290439533	-0.169608709	0.273071819	0.021361558	0.074284418	0.14082705	0.120614245	0.080982056	0.069704394	0.141072893	0.009902201	0.855183856	0.982322495	Bacteria.Firmicutes.Clostridia.Clostridiales.Ruminococcaceaencultured	ZNF605
397935	ENSG00000196458	rs2316469	0.44848927	0.091263741	0.169606662	0.039959592	-0.117211849	0.220175606	-0.1178588	0.163020604	0.153724209	0.128474142	0.084872678	0.077792777	0.189244094	0.028776774	0.997048205	0.999513539	Bacteria.Firmicutes.Clostridia.Clostridiales.Lachnospiraceae.Dorea	ZNF605
397936	ENSG00000196458	rs2316469	0.113701005	0.012287006	0.444764561	0.198996451	-0.279650579	0.36950567	-0.042793381	0.063586757	0.174450022	0.143521687	0.055663803	0.049009385	0.134507497	0.01394033	0.998735039	0.999709092	Bacteria.Bacteroidetes.Bacteroidia.Bacteroidales.Prevotellaceae.Prevotella.9	ZNF605
397937	ENSG00000196458	rs2316469	0.140519871	0.01647348	0.691400513	0.299435685	-0.219400351	0.313997135	-0.021182951	0.051600468	0.147072265	0.127583619	0.053129912	0.049337288	0.096368496	0.009798443	0.998409995	0.996467843	Bacteria.Verrucomicrobia	ZNF605
397938	ENSG00000196458	rs2316469	0.248503262	0.015213255	0.962487255	0.221707601	-0.201825999	0.381991988	0.00336566	0.087063256	0.173348812	0.153273349	0.07128903	0.070573548	0.213361043	0.013327774	0.948662591	0.924960833	Bacteria.Firmicutes.Clostridia.Clostridiales.Ruminococcaceae.Ruminococcus.2	ZNF605
397939	ENSG00000196458	rs2316469	0.10168807	0.012818293	0.395822064	0.164424667	-0.32779361	0.478709631	-0.088114159	0.145991483	0.197483209	0.187114221	0.103096501	0.103837108	0.163413849	0.016056901	0.999550585	0.883018795	Bacteria.Firmicutes.Clostridia.Clostridiales.Lachnospiraceae.Lachnospiraceae.ND3007.group	ZNF605
397940	ENSG00000196458	rs2316469	0.225263998	0.013528281	0.099971076	0.00416711	-0.163945134	0.299639019	0.111556328	-0.178302783	0.133930496	0.118075962	0.066863629	0.060065163	0.126081473	0.007795204	0.414514818	0.437199338	Bacteria.Firmicutes.Negativicutes.Selenomonadales.Veillonellaceae.Veillonella	ZNF605
397941	ENSG00000196458	rs2316469	0.41733173	0.251626291	0.085367678	0.000527127	-0.121257545	0.140880745	-0.103979939	0.204634267	0.148566668	0.121811436	0.059534441	0.056135333	0.25540947	0.086105903	0.763951787	0.304682318	Bacteria.Firmicutes.Clostridia.Clostridiales.Lachnospiraceae.Roseburia	ZNF605
397942	ENSG00000196458	rs2316469	0.289709549	0.025001136	0.645682022	0.565459443	-0.168390695	0.326976485	0.033024333	0.040428117	0.157767533	0.14255601	0.071498893	0.069986036	0.241648373	0.02188343	0.891876924	0.995141948	Bacteria.Firmicutes.Clostridia.Clostridiales.Ruminococcaceae..Eubacterium..coprostanoligenes.group	ZNF605
397943	ENSG00000196458	rs2316469	0.059681347	0.00302058	0.990304634	0.02083994	-0.247753609	0.353090622	-0.000682693	-0.111970661	0.129299064	0.114657329	0.055968716	0.047291533	0.0504815	0.001957185	0.890875454	0.658321439	Bacteria.Proteobacteria.Gammaproteobacteria.Pasteurellales.Pasteurellaceae	ZNF605
397944	ENSG00000196458	rs2316469	0.127027647	0.203164811	0.396151146	0.749106699	-0.482527137	0.280880084	0.069495219	0.020285755	0.312231369	0.218525529	0.081368698	0.063164731	0.400672727	0.290715038	0.818900551	0.910727368	Bacteria.Firmicutes.Clostridia.Clostridiales.Lachnospiraceae..Eubacterium..rectale.group	ZNF605
397945	ENSG00000196458	rs2316469	0.557983939	0.13231851	0.707583859	0.912128916	-0.134598493	0.265825723	-0.031187791	-0.007525272	0.228585546	0.174441082	0.082785849	0.067931366	0.423513047	0.075974101	0.964011852	0.939737785	Bacteria.Proteobacteria.Betaproteobacteria	ZNF605
397946	ENSG00000196458	rs2316469	0.389521462	0.193085035	0.871756341	0.718691766	-0.183995571	0.234179021	0.013171785	-0.024669265	0.212418289	0.178092789	0.081278883	0.068193553	0.360477257	0.120942464	0.999814869	0.942552604	Bacteria.Actinobacteria.Actinobacteria.Corynebacteriales.Corynebacteriaceae	ZNF605
397947	ENSG00000196458	rs2316469	0.259948686	0.053673773	0.227967078	0.188250453	-0.16446628	0.245630428	-0.079319134	0.081314526	0.144741043	0.125028615	0.065180056	0.061160368	0.126149284	0.018498938	0.972085394	0.950708623	Bacteria.Proteobacteria.Deltaproteobacteria.Desulfovibrionales.Desulfovibrionaceae	ZNF605
397948	ENSG00000196458	rs2316469	0.200663717	0.052732435	0.993984256	0.902095057	-0.207808819	0.274536474	0.000527897	0.008459094	0.160770707	0.139174735	0.069751021	0.068500703	0.108493858	0.022809627	0.999815306	0.968746827	Bacteria.Firmicutes.Clostridia.Clostridiales.Lachnospiraceae.Lachnospiraceae.NK4A136.group	ZNF605
397949	ENSG00000196458	rs2316469	0.448184175	0.308438746	0.851524714	0.873776832	-0.280211549	0.265928023	0.0142573	0.009136628	0.367251466	0.25908189	0.075873527	0.05728969	0.695245912	0.356682405	0.999785669	0.99964301	Bacteria.Firmicutes.Clostridia.Clostridiales.Ruminococcaceae.Faecalibacterium	ZNF605
397950	ENSG00000196458	rs2316469	0.824560083	0.600716941	0.544518176	0.038517573	-0.058583478	-0.123110374	0.0539506	-0.174813902	0.263217612	0.234092442	0.08856745	0.082790333	0.65190294	0.384824875	0.999437234	0.98110946	Bacteria.Proteobacteria.Betaproteobacteria.Neisseriales.Neisseriaceae	ZNF605
397951	ENSG00000196458	rs2316469	0.499988512	0.288418629	0.427744512	0.205753189	-0.116843275	0.163833811	0.052047072	-0.075341201	0.172273365	0.153084239	0.065223606	0.058956001	0.248612623	0.099348854	0.998970432	0.998994847	Bacteria.Firmicutes.Erysipelotrichia.Erysipelotrichales.Erysipelotrichaceae.Erysipelatoclostridium	ZNF605
397952	ENSG00000196458	rs2316469	0.479078482	0.129968555	0.789693262	0.967580122	-0.159680272	0.265928371	-0.021863378	-0.002767622	0.224323503	0.173429211	0.081642615	0.06783723	0.333960652	0.079540689	0.972171005	0.958813975	Bacteria.Proteobacteria.Betaproteobacteria.Burkholderiales	ZNF605
397953	ENSG00000196458	rs2316469	0.036208464	0.009370337	0.121948129	0.199786181	-0.460168334	0.442011566	-0.113991585	0.084136276	0.215214671	0.165134775	0.072755239	0.064963381	0.14163094	0.024864118	0.984987993	0.971423926	Bacteria.Proteobacteria.Deltaproteobacteria.Desulfovibrionales.Desulfovibrionaceae.Desulfovibrio	ZNF605
397954	ENSG00000196458	rs2316469	0.0985902	0.001418808	0.734640124	0.052420162	-0.273989722	0.519342154	0.019044227	-0.090686762	0.163538119	0.155897094	0.055947426	0.045910683	0.159385492	0.003138723	0.989823427	0.965530807	Bacteria.Proteobacteria.Gammaproteobacteria.Enterobacteriales.Enterobacteriaceae	ZNF605
397955	ENSG00000196458	rs2316469	0.189786063	0.175793372	0.743192455	0.289540854	-0.287692147	0.222798899	0.032300733	0.080357223	0.217148905	0.162804153	0.098176555	0.07526122	0.223314255	0.110122851	0.998793879	0.998019463	Bacteria.Firmicutes.Clostridia.Clostridiales.Lachnospiraceae.Blautia	ZNF605
397956	ENSG00000196458	rs2316469	0.917167439	0.847432046	0.273277655	0.031871715	-0.022277916	-0.037292609	0.084481156	-0.172714118	0.213387161	0.193072543	0.076470591	0.078773752	0.607938545	0.34923118	0.997152221	0.990360691	Bacteria.Firmicutes.Clostridia.Clostridiales.Family.XI	ZNF605
397957	ENSG00000196458	rs2316469	0.259701577	0.046438456	0.333060073	0.953624621	-0.172515404	0.27962288	0.079000282	-0.004096877	0.151745321	0.137776271	0.081015751	0.070179478	0.154094567	0.015338627	0.67167512	0.913863958	Bacteria.Firmicutes.Clostridia.Clostridiales.Peptostreptococcaceae	ZNF605
397958	ENSG00000196458	rs2316469	0.192763298	0.083328334	0.627281042	0.710840201	-0.294256336	0.335419731	-0.041573287	0.028182113	0.223617693	0.190761056	0.08521939	0.075691257	0.295695821	0.082371272	0.999469974	0.995085677	Bacteria.Bacteroidetes.Bacteroidia.Bacteroidales.Porphyromonadaceae.Barnesiella	ZNF605
397959	ENSG00000196458	rs2316469	0.262964517	0.026983157	0.597802956	0.203079197	-0.346285715	0.531013045	0.05584573	-0.103256033	0.306705816	0.234732676	0.105344063	0.080318086	0.540330339	0.091116975	0.996108676	0.955708116	Bacteria.Firmicutes.Clostridia.Clostridiales.Lachnospiraceae..Ruminococcus..gnavus.group	ZNF605
397960	ENSG00000196458	rs2316469	0.096072666	0.011187343	0.473599067	0.128713612	-0.241814621	0.328976126	-0.037976053	0.074246058	0.143229136	0.126035972	0.052688497	0.048259548	0.068782136	0.007387153	0.99994518	0.999865593	Bacteria.Bacteroidetes.Bacteroidia.Bacteroidales.Prevotellaceae	ZNF605
397961	ENSG00000196458	rs2316469	0.377541217	0.023841451	0.973661195	0.285826779	-0.159508447	0.323389437	0.00285758	0.086382893	0.179541664	0.139806511	0.08622171	0.080278457	0.332039832	0.026069706	0.99846362	0.992258538	Bacteria.Firmicutes.Clostridia.Clostridiales.Ruminococcaceae.Ruminiclostridium.9	ZNF605
397962	ENSG00000196458	rs2316469	0.375978833	0.078881807	0.540841117	0.66578502	-0.152245308	0.247780821	0.037786409	-0.024247975	0.170802822	0.138824802	0.061467457	0.055885369	0.308758183	0.056757851	0.899680222	0.928889195	Bacteria.Firmicutes.Clostridia.Clostridiales.Lachnospiraceae.Lachnospiraceae.UCG.010	ZNF605
397963	ENSG00000196458	rs2316469	0.470294336	0.130480682	0.14043745	0.00035112	-0.100443314	0.178813688	0.082450282	-0.171653967	0.138316877	0.116774315	0.055257841	0.045532592	0.213983155	0.035748188	0.647313554	0.413547308	Bacteria.Fusobacteria.Fusobacteriia.Fusobacteriales.Fusobacteriaceae.Fusobacterium	ZNF605
397964	ENSG00000196458	rs2316469	0.117024135	0.001638241	0.313108425	0.02080279	-0.29021825	0.523423962	-0.074434117	0.179520171	0.182735844	0.159372281	0.073226678	0.075798522	0.205152155	0.006597498	0.953700178	0.709571073	Bacteria.Firmicutes.Clostridia.Clostridiales.Ruminococcaceae.Ruminiclostridium.6	ZNF605
397965	ENSG00000196458	rs2316469	0.305117128	0.262869652	0.93113917	0.464687751	-0.225871795	0.206224425	-0.007109675	-0.057125707	0.218538944	0.18261666	0.081963409	0.077677412	0.277328585	0.163177618	0.963485106	0.971945944	Bacteria.Firmicutes.Bacilli.Lactobacillales.Carnobacteriaceae.Granulicatella	ZNF605
397966	ENSG00000196458	rs2316469	0.149723318	0.022213158	0.766160589	0.357022622	-0.244651831	0.384329969	-0.019639701	0.060824779	0.167858437	0.16411031	0.065765999	0.065575998	0.188300078	0.022090318	0.992500663	0.954325757	Bacteria.Firmicutes.Clostridia.Clostridiales.Ruminococcaceae.Ruminococcus.1	ZNF605
397967	ENSG00000196458	rs2316469	0.622322057	0.211757041	0.180682415	0.655651116	-0.085084871	0.230364891	0.151865968	-0.059291327	0.171927215	0.182687875	0.112246526	0.132359364	0.368264308	0.105619875	0.766123896	0.994989321	Bacteria.Actinobacteria.Coriobacteriia.Coriobacteriales	ZNF605
397968	ENSG00000196458	rs2316469	0.213836953	0.010590079	0.860663711	0.314124206	-0.20295786	0.382537156	-0.021721889	0.107067326	0.161695291	0.145403053	0.123268423	0.105553576	0.213611283	0.013241454	0.892533594	0.987554159	Bacteria.Firmicutes.Clostridia.Clostridiales.Family.XIII	ZNF605
397969	ENSG00000196458	rs2316469	0.424990983	0.113852205	0.909752046	0.925387282	-0.186157172	0.286626249	0.009340893	0.006022569	0.231894471	0.178877814	0.082091018	0.06406415	0.429460236	0.11220318	0.996423631	0.977549557	Bacteria.Bacteroidetes.Bacteroidia.Bacteroidales.Prevotellaceae.Prevotella.7	ZNF605
397970	ENSG00000196502	rs2925634	0.273315381	0.132370183	0.327680269	0.175531864	0.931399236	-1.734930806	-0.138751692	0.261366843	0.843150202	1.138657017	0.140706035	0.190869391	0.999415694	0.707280213	0.990344402	0.919923395	Bacteria.Firmicutes	SULT1A1
397971	ENSG00000196502	rs2925634	0.578122189	0.71354784	0.158290415	0.153074438	-0.120116657	0.102136482	0.09577939	-0.116247811	0.214916596	0.277034467	0.067118836	0.08042549	0.51322731	0.325265468	0.730821388	0.995251343	Bacteria.Proteobacteria.Gammaproteobacteria	SULT1A1
397972	ENSG00000196502	rs2925634	0.278893801	0.242256148	0.461375788	0.887722316	0.170590302	-0.218332417	0.05353739	0.01441655	0.156247894	0.185035521	0.072258932	0.101715943	0.170575378	0.07603175	0.814823609	0.997196001	Bacteria.Firmicutes.Clostridia.Clostridiales.Peptostreptococcaceae.Intestinibacter	SULT1A1
397973	ENSG00000196502	rs2925634	0.616090836	0.379505871	0.870746496	0.610187137	0.166683311	-0.41543295	-0.018134693	0.081821897	0.330862811	0.469550844	0.111021272	0.15973089	0.798789048	0.434549208	0.99967607	0.999141757	Bacteria.Firmicutes.Negativicutes.Selenomonadales	SULT1A1
397974	ENSG00000196502	rs2925634	0.936356193	0.56946076	0.388848539	0.736374381	-0.016180954	-0.131596269	-0.083543071	0.040955214	0.201869714	0.23018027	0.096310849	0.121139848	0.567999486	0.240861666	0.999274386	0.998480911	Bacteria.Firmicutes.Clostridia.Clostridiales.Ruminococcaceae.Ruminococcaceae.UCG.013	SULT1A1
397975	ENSG00000196502	rs2925634	0.994083701	0.779240732	0.177872047	0.267177449	-0.001198917	-0.062703558	0.079736378	-0.08202201	0.161075711	0.222782279	0.058549546	0.073296475	0.489692908	0.258002649	0.998302481	0.99762474	Bacteria.Proteobacteria.Gammaproteobacteria.Enterobacteriales.Enterobacteriaceae.Escherichia.Shigella	SULT1A1
397976	ENSG00000196502	rs2925634	0.816101074	0.480974027	0.312001403	0.809285071	-0.048010499	-0.145283306	-0.072148908	0.017716588	0.205618326	0.204984512	0.070815081	0.073112927	0.529903422	0.266345002	0.999586829	0.996426659	Bacteria.Firmicutes.Negativicutes.Selenomonadales.Veillonellaceae.Megasphaera	SULT1A1
397977	ENSG00000196502	rs2925634	0.483081877	0.54284781	0.961595348	0.362641283	0.112632896	-0.12077984	-0.00497569	0.128446605	0.159686395	0.197454429	0.102942081	0.140119602	0.284970079	0.163111478	0.849753196	0.782483856	Bacteria.Firmicutes.Clostridia.Clostridiales.Ruminococcaceae.Butyricicoccus	SULT1A1
397978	ENSG00000196502	rs2925634	0.159326197	0.913819018	0.158315455	0.514440443	0.235669717	-0.026734282	-0.122439355	-0.075360035	0.165566445	0.246085297	0.085806447	0.114970141	0.180275288	0.296992963	0.585251598	0.982679299	Bacteria.Firmicutes.Bacilli	SULT1A1
397979	ENSG00000196502	rs2925634	0.53999883	0.744661329	0.777714739	0.239955654	0.099790133	-0.067668634	0.017457159	-0.112067618	0.161991193	0.206902929	0.06158689	0.094508585	0.284237214	0.229897676	0.999507593	0.935584968	Bacteria.Firmicutes.Clostridia.Clostridiales.Lachnospiraceae.Lachnoclostridium	SULT1A1
397980	ENSG00000196502	rs2925634	0.42550004	0.061654121	0.831343927	0.123656591	0.129259028	-0.427538695	-0.014872054	0.155283469	0.161194928	0.224888118	0.069552958	0.09957149	0.277247413	0.034157787	0.99786128	0.999462671	Bacteria.Firmicutes.Clostridia.Clostridiales.Lachnospiraceae.Anaerostipes	SULT1A1
397981	ENSG00000196502	rs2925634	0.540246268	0.387262611	0.861347815	0.789215437	0.14518892	-0.258023364	0.018475089	-0.037401392	0.235832286	0.296458586	0.105366076	0.139340541	0.54934459	0.235435097	0.998929462	0.998920199	Bacteria.Firmicutes.Clostridia.Clostridiales.Lachnospiraceae..Eubacterium..ventriosum.group	SULT1A1
397982	ENSG00000196502	rs2925634	0.329289559	0.524590421	0.071166048	0.146862482	-0.22411211	0.203100493	-0.144648202	0.171960991	0.228031719	0.317499803	0.078871311	0.117142123	0.452199003	0.355284687	0.999437234	0.98110946	Bacteria.Proteobacteria.Betaproteobacteria.Neisseriales.Neisseriaceae	SULT1A1
397983	ENSG00000196502	rs2925634	0.807312891	0.720734422	0.164278806	0.566587888	-0.043911792	-0.078507878	-0.126958505	0.072533425	0.179323213	0.218679484	0.090268142	0.12593054	0.334441731	0.195759972	0.998173674	0.994266973	Bacteria.Firmicutes.Bacilli.Bacillales	SULT1A1
397984	ENSG00000196502	rs2925634	0.528240206	0.726531873	0.869672251	0.566288969	0.144450098	-0.092000191	0.013894837	0.056976665	0.227821591	0.261934476	0.084357166	0.098844971	0.501304538	0.365402274	0.839195035	0.873691958	Bacteria.Firmicutes.Erysipelotrichia.Erysipelotrichales.Erysipelotrichaceae.Faecalitalea	SULT1A1
397985	ENSG00000196502	rs2925634	0.319256637	0.632073143	0.289904327	0.4606518	0.148355493	-0.098761698	-0.085621405	-0.078389899	0.14782942	0.20530516	0.080252539	0.105630678	0.18666916	0.139669719	0.604062267	0.955303348	Bacteria.Firmicutes.Bacilli.Lactobacillales.Streptococcaceae	SULT1A1
397986	ENSG00000196502	rs2925634	0.778941621	0.895690765	0.258790344	0.458931666	-0.057543824	-0.034866483	0.083772022	-0.073580621	0.204165855	0.264916643	0.073544056	0.098769284	0.457498786	0.343917594	0.831850851	0.861488079	Bacteria.Firmicutes.Negativicutes.Selenomonadales.Veillonellaceae	SULT1A1
397987	ENSG00000196502	rs2925634	0.686588285	0.196153899	0.800101816	0.425303959	0.076469822	-0.292090089	-0.015869855	-0.061661721	0.188687647	0.223686751	0.062421155	0.076863697	0.423514544	0.120955002	0.999614985	0.99936283	Bacteria.Firmicutes.Clostridia.Clostridiales.Lachnospiraceae.Tyzzerella.4	SULT1A1
397988	ENSG00000196502	rs2925634	0.474744723	0.279240233	0.425900826	0.979599065	0.10082862	-0.199913054	0.05690518	0.002653007	0.140255478	0.183238507	0.071026469	0.10335582	0.207382201	0.079542509	0.616154582	0.998332705	Bacteria.Firmicutes.Negativicutes.Selenomonadales.Veillonellaceae.Veillonella	SULT1A1
397989	ENSG00000196502	rs2925634	0.137915945	0.304492206	0.204266684	0.677620825	0.304695335	-0.277489109	0.132582756	-0.059453132	0.202885524	0.268131026	0.103404565	0.142380701	0.221989769	0.168063218	0.816998542	0.996667742	Bacteria.Firmicutes.Clostridia.Clostridiales.Family.XIII.Family.XIII.AD3011.group	SULT1A1
397990	ENSG00000196502	rs2925634	0.378075436	0.50804755	0.569900632	0.024178431	0.118806018	-0.115095327	-0.041160929	0.250735168	0.133878033	0.172944681	0.072078529	0.108666405	0.189080197	0.111367788	0.758427368	0.82633884	Bacteria.Actinobacteria.Actinobacteria.Bifidobacteriales.Bifidobacteriaceae.Bifidobacterium	SULT1A1
397991	ENSG00000196502	rs2925634	0.255808939	0.563166624	0.269449982	0.6284884	0.183489145	-0.126656386	-0.095645178	-0.052417205	0.160070397	0.217967727	0.085881016	0.10782649	0.19897394	0.149323183	0.54061839	0.910444892	Bacteria.Firmicutes.Bacilli.Lactobacillales	SULT1A1
397992	ENSG00000196502	rs2925634	0.309351418	0.222985971	0.336720071	0.580518098	0.146440428	-0.220160253	-0.065710156	0.047218931	0.142941955	0.178961759	0.067902453	0.085022218	0.140655912	0.055856563	0.972085394	0.961542449	Bacteria.Proteobacteria.Deltaproteobacteria.Desulfovibrionales.Desulfovibrionaceae	SULT1A1
397993	ENSG00000196502	rs2925634	0.452725449	0.313420212	0.967803563	0.955470364	0.115699072	-0.191446401	-0.002580506	-0.004162614	0.153172518	0.188463172	0.063690031	0.074264498	0.236769726	0.091021856	0.997466038	0.996556542	Bacteria.Bacteroidetes.Bacteroidia.Bacteroidales.Rikenellaceae	SULT1A1
397994	ENSG00000196502	rs2925634	0.04467649	0.030576912	0.028680598	0.037178067	0.350309494	-0.456441757	0.173355955	-0.212264613	0.171160653	0.206533021	0.077500468	0.099804026	0.090295384	0.023436238	0.725717875	0.837436107	Bacteria.Firmicutes.Clostridia.Clostridiales.Ruminococcaceae.Ruminococcaceae.UCG.003	SULT1A1
397995	ENSG00000196502	rs2925634	0.059653104	0.034892024	0.074310768	0.05955261	0.387589092	-0.481860035	-0.167062515	0.208428885	0.202254198	0.22369945	0.092124657	0.108719647	0.091908434	0.02003855	0.999513786	0.797289232	Bacteria.Firmicutes.Erysipelotrichia.Erysipelotrichales.Erysipelotrichaceae	SULT1A1
397996	ENSG00000196502	rs2925634	0.851933496	0.342006843	0.265729385	0.920608252	0.029074185	-0.211529374	-0.083526839	0.010970601	0.155157312	0.22100945	0.074413404	0.109651639	0.446549343	0.137337722	0.793771128	0.99827201	Bacteria.Firmicutes.Clostridia.Clostridiales.Ruminococcaceae..Eubacterium..coprostanoligenes.group	SULT1A1
397997	ENSG00000196502	rs2925634	0.060053417	0.034977185	0.075700397	0.062259456	0.391750805	-0.485996834	-0.16804416	0.20849954	0.204755077	0.225729139	0.093120142	0.109933739	0.100954432	0.024491099	0.993501001	0.777270929	Bacteria.Firmicutes.Erysipelotrichia.Erysipelotrichales	SULT1A1
397998	ENSG00000196502	rs2925634	0.416251503	0.275617873	0.891414045	0.944003722	0.116372119	-0.197821603	0.011676959	-0.008428675	0.142249126	0.179947356	0.085206564	0.119544626	0.194715166	0.058470097	0.998239218	0.997633675	Bacteria.Firmicutes.Clostridia.Clostridiales.Ruminococcaceae.Flavonifractor	SULT1A1
397999	ENSG00000196502	rs2925634	0.376894178	0.128029982	0.648140621	0.262655051	0.21038783	-0.520147659	0.04035659	-0.139465633	0.236488302	0.337477764	0.088029781	0.123444105	0.493995105	0.134533619	0.996483139	0.865911567	Bacteria.Bacteroidetes.Bacteroidia.Bacteroidales.Porphyromonadaceae.Butyricimonas	SULT1A1
398000	ENSG00000196502	rs2925634	0.102805647	0.085322303	0.150669708	0.17278837	0.351360771	-0.479532012	-0.124714002	0.142230623	0.212386386	0.274518634	0.085769701	0.10319842	0.250356173	0.10667957	0.995261573	0.962978444	Bacteria.Firmicutes.Clostridia.Clostridiales.Lachnospiraceae.Lachnospiraceae.UCG.008	SULT1A1
398001	ENSG00000196502	rs2925634	0.527642249	0.914257076	0.12380413	0.604930956	-0.132639103	-0.042868567	-0.111959992	0.07155512	0.208889863	0.39662317	0.071820154	0.137654703	0.427514166	0.491170728	0.425803763	0.853974509	Bacteria.Firmicutes.Erysipelotrichia.Erysipelotrichales.Erysipelotrichaceae.Holdemanella	SULT1A1
398002	ENSG00000196502	rs2925634	0.505902133	0.296566126	0.812318708	0.942410244	0.099608204	-0.190189559	-0.013915934	0.004931368	0.148916904	0.180762172	0.058375123	0.068003458	0.214363445	0.08080186	0.99894297	0.998882343	Bacteria.Verrucomicrobia.Verrucomicrobiae.Verrucomicrobiales.Verrucomicrobiaceae.Akkermansia	SULT1A1
398003	ENSG00000196502	rs2925634	0.975552754	0.157648111	0.767533908	0.267678979	-0.012776493	-0.754356753	0.022407254	0.108490271	0.415343351	0.527798286	0.075490334	0.097051676	0.931061981	0.458289259	0.998947111	0.981145089	Bacteria.Bacteroidetes	SULT1A1
398004	ENSG00000196502	rs2925634	0.097518385	0.085155288	0.13503996	0.168213146	0.384475665	-0.535576063	0.16978214	-0.213246134	0.228738273	0.306434614	0.112211523	0.1530545	0.254808135	0.111050306	0.863933999	0.904640052	Bacteria.Firmicutes.Clostridia.Clostridiales.Ruminococcaceae.Anaerotruncus	SULT1A1
398005	ENSG00000196502	rs2925634	0.410658448	0.12640568	0.728445176	0.268598197	0.142222447	-0.334858233	-0.02335055	0.096151651	0.171767666	0.216317451	0.0669699	0.08618089	0.290193541	0.065555232	0.998997514	0.969189617	Bacteria.Firmicutes.Clostridia.Clostridiales.Ruminococcaceae.Subdoligranulum	SULT1A1
398006	ENSG00000196502	rs2925634	0.636453011	0.546162658	0.757173859	0.629192575	0.081066336	-0.13266153	-0.01873178	0.040832619	0.170715597	0.218677912	0.060331557	0.084168901	0.346603504	0.220074767	0.92558454	0.84258984	Bacteria.Firmicutes.Clostridia.Clostridiales.Lachnospiraceae.Tyzzerella	SULT1A1
398007	ENSG00000196502	rs2925634	0.423289178	0.269027333	0.962175662	0.724987822	0.11261091	-0.19892055	0.003009683	-0.02593792	0.139761717	0.178454221	0.063223424	0.073415657	0.170665986	0.062633725	0.910899294	0.976966216	Bacteria.Proteobacteria.Gammaproteobacteria.Pasteurellales.Pasteurellaceae.Haemophilus	SULT1A1
398008	ENSG00000196502	rs2925634	0.841456897	0.468671358	0.626248832	0.278995931	-0.091740842	0.437448496	0.055286022	-0.15789614	0.456831178	0.600189295	0.112989132	0.144651998	0.827515793	0.636955339	0.921846173	0.99665811	Bacteria.Proteobacteria	SULT1A1
398009	ENSG00000196502	rs2925634	0.431768657	0.237057634	0.066096092	0.389970694	0.10808774	-0.209220989	0.126154245	-0.085491078	0.136644363	0.175342517	0.067507242	0.098791412	0.176763373	0.067553106	0.918237398	0.923157358	Bacteria.Firmicutes.Clostridia.Clostridiales.Lachnospiraceae.Coprococcus.1	SULT1A1
398010	ENSG00000196502	rs2925634	0.539150095	0.246297165	0.967276705	0.572062007	0.118667228	-0.301881629	0.003064562	-0.057563893	0.192230818	0.258067338	0.074418671	0.101371231	0.424453861	0.1598464	0.894337645	0.910167338	Bacteria.Firmicutes.Clostridia.Clostridiales.Ruminococcaceae.Ruminococcaceae.UCG.014	SULT1A1
398011	ENSG00000196502	rs2925634	0.224624748	0.064057058	0.384517707	0.122534427	0.199256044	-0.458743426	0.071084684	-0.168836896	0.162549995	0.243575472	0.081200225	0.107932675	0.224166726	0.035754206	0.763524464	0.961152204	Bacteria.Bacteroidetes.Bacteroidia.Bacteroidales.Porphyromonadaceae.Odoribacter	SULT1A1
398012	ENSG00000196502	rs2925634	0.257473529	0.095760465	0.377359756	0.167648006	0.171144335	-0.357799168	0.060791907	-0.153731742	0.149829749	0.211724585	0.068400794	0.110190172	0.16366727	0.026079651	0.999417824	0.981957222	Bacteria.Firmicutes.Clostridia.Clostridiales.Christensenellaceae.Christensenellaceae.R.7.group	SULT1A1
398013	ENSG00000196502	rs2925634	0.473267781	0.509653525	0.88163645	0.889659774	0.134812477	-0.166460434	0.012720507	0.017134831	0.186900115	0.251079871	0.085102534	0.123031911	0.414126373	0.21951528	0.998768023	0.999934415	Bacteria.Firmicutes.Clostridia.Clostridiales.Ruminococcaceae.Ruminococcaceae.NK4A214.group	SULT1A1
398014	ENSG00000196502	rs2925634	0.591906952	0.328138447	0.921027234	0.730149106	0.099843025	-0.27073937	-0.008012015	-0.043490582	0.185341019	0.274814871	0.080506737	0.125552626	0.378880939	0.176997515	0.988161388	0.957387452	Bacteria.Firmicutes.Bacilli.Lactobacillales.Carnobacteriaceae	SULT1A1
398015	ENSG00000196502	rs2925634	0.886966102	0.354190174	0.411810187	0.836308591	0.025383802	-0.203694066	-0.059248075	-0.017985297	0.177888993	0.218307666	0.07173355	0.086703143	0.372706143	0.128772113	0.999305535	0.994727898	Bacteria.Proteobacteria.Gammaproteobacteria.Pseudomonadales.Pseudomonadaceae.Pseudomonas	SULT1A1
398016	ENSG00000196502	rs2925634	0.259227702	0.353302826	0.249514422	0.658770839	0.167220085	-0.175502407	-0.093163328	-0.044797636	0.146939885	0.187744743	0.080191077	0.100982809	0.168156267	0.094208248	0.570638987	0.921307549	Bacteria.Firmicutes.Bacilli.Lactobacillales.Streptococcaceae.Streptococcus	SULT1A1
398017	ENSG00000196502	rs2925634	0.899689707	0.543820529	0.106824815	0.44581466	0.018978677	-0.116211434	-0.1130786	0.060004279	0.149982402	0.190446104	0.069164187	0.078232107	0.37742794	0.124057131	0.555129233	0.906418779	Bacteria.Firmicutes.Clostridia.Clostridiales.Lachnospiraceae.Lachnospira	SULT1A1
398018	ENSG00000196502	rs2925634	0.460892852	0.222701265	0.198016755	0.851362013	0.102006553	-0.234080889	0.083593895	-0.017389189	0.137528436	0.19015905	0.064287601	0.092438084	0.183158058	0.069615724	0.996033175	0.965943535	Bacteria.Firmicutes.Clostridia.Clostridiales.Lachnospiraceae.Lachnospiraceae.NK4A136.group	SULT1A1
398019	ENSG00000196502	rs2925634	0.08865209	0.056407948	0.127748357	0.104839739	0.679118108	-0.923799078	-0.125982469	0.163793837	0.392992188	0.475696649	0.081677432	0.099604358	0.649321048	0.308336623	0.956359196	0.894573344	Bacteria.Firmicutes.Clostridia.Clostridiales.Ruminococcaceae	SULT1A1
398020	ENSG00000196502	rs2925634	0.831916568	0.345424972	0.76367757	0.714066986	0.050881343	-0.274403107	-0.02484206	-0.038337161	0.238782931	0.288753047	0.082285725	0.104183223	0.698108126	0.289102175	0.998986731	0.998377846	Bacteria.Firmicutes.Clostridia.Clostridiales.Family.XI.Anaerococcus	SULT1A1
398021	ENSG00000196502	rs2925634	0.342871267	0.216354543	0.599793539	0.539242802	0.157831791	-0.277752964	0.032433525	-0.062921372	0.165202939	0.222516304	0.061515463	0.10195063	0.24429011	0.091478114	0.99830237	0.997282036	Bacteria.Firmicutes.Clostridia.Clostridiales.Clostridiaceae.1.Clostridium.sensu.stricto.1	SULT1A1
398022	ENSG00000196502	rs2925634	0.437499518	0.286782665	0.796224184	0.839708856	0.109485364	-0.19164745	0.013826278	-0.014299098	0.140156808	0.178460999	0.053325116	0.070416305	0.166396658	0.068680997	0.95477287	0.980093116	Bacteria.Firmicutes.Negativicutes.Selenomonadales.Veillonellaceae.Dialister	SULT1A1
398023	ENSG00000196502	rs2925634	0.426476717	0.275126206	0.917745344	0.766160464	0.112010782	-0.196392709	0.006593879	-0.022032161	0.13998178	0.178463042	0.063604299	0.073777411	0.176314573	0.062174037	0.884665923	0.93169955	Bacteria.Proteobacteria.Gammaproteobacteria.Pasteurellales.Pasteurellaceae	SULT1A1
398024	ENSG00000196502	rs2925634	0.408484944	0.25824083	0.875775089	0.861608324	0.116686808	-0.206365823	-0.010516288	-0.01398759	0.140271341	0.18095903	0.067010426	0.079924961	0.173867123	0.058658562	0.998880039	0.995909089	Bacteria.Proteobacteria.Deltaproteobacteria.Desulfovibrionales.Desulfovibrionaceae.Bilophila	SULT1A1
398025	ENSG00000196502	rs2925634	0.47085937	0.475721702	0.966816977	0.636565281	0.107901379	-0.145176874	-0.002455989	0.03759498	0.148777177	0.202394272	0.058813549	0.079196747	0.246423449	0.127106732	0.885832038	0.970812042	Bacteria.Firmicutes.Negativicutes.Selenomonadales.Acidaminococcaceae.Phascolarctobacterium	SULT1A1
398026	ENSG00000196502	rs2925634	0.672860091	0.417657116	0.680767708	0.563095861	0.073658091	-0.156973383	-0.034873674	0.062120832	0.173674212	0.192461383	0.084390105	0.106886642	0.333238798	0.0986863	0.958468064	0.919116147	Bacteria.Firmicutes.Clostridia.Clostridiales.Lachnospiraceae..Eubacterium..eligens.group	SULT1A1
398027	ENSG00000196502	rs2925634	0.453066744	0.313569293	0.969128477	0.954702403	0.115591709	-0.191375554	-0.002475691	-0.004235384	0.153146507	0.188451928	0.063726873	0.074280333	0.236941418	0.091994941	0.997528932	0.997707395	Bacteria.Bacteroidetes.Bacteroidia.Bacteroidales.Rikenellaceae.Alistipes	SULT1A1
398028	ENSG00000196502	rs2925634	0.354590287	0.28107332	0.599240983	0.583686501	0.200049211	-0.323853183	0.048010355	-0.067088404	0.21458082	0.297984617	0.090921428	0.121819926	0.402055022	0.171787279	0.99946547	0.972078348	Bacteria.Firmicutes.Erysipelotrichia.Erysipelotrichales.Erysipelotrichaceae..Clostridium..innocuum.group	SULT1A1
398029	ENSG00000196502	rs2925634	0.511353854	0.159958029	0.612682587	0.217866383	0.455175864	-1.40828676	-0.060303879	0.21218931	0.689338114	0.990893474	0.118553003	0.170557702	0.987348183	0.581126172	0.996576058	0.7702991	Bacteria.Firmicutes.Clostridia.Clostridiales	SULT1A1
398030	ENSG00000196502	rs2925634	0.180033419	0.066785386	0.276278651	0.13763397	0.389118703	-0.623796856	-0.071343001	0.112611024	0.287169833	0.334673916	0.064986953	0.07492898	0.524204413	0.163022173	0.999785669	0.999420701	Bacteria.Firmicutes.Clostridia.Clostridiales.Ruminococcaceae.Faecalibacterium	SULT1A1
398031	ENSG00000196502	rs2925634	0.485092527	0.330245365	0.463843655	0.422513316	0.098325281	-0.175226362	0.04510791	-0.055844248	0.140046802	0.178646257	0.061219803	0.06919204	0.189139165	0.07467772	0.934169653	0.990835033	Bacteria.Bacteroidetes.Bacteroidia.Bacteroidales.Porphyromonadaceae.Parabacteroides	SULT1A1
398032	ENSG00000196502	rs2925634	0.488485032	0.291393097	0.867621211	0.978527728	0.103437808	-0.192149357	-0.009755962	0.001837237	0.148484617	0.180662108	0.05830335	0.068003094	0.206960942	0.081127706	0.998409995	0.996467843	Bacteria.Verrucomicrobia	SULT1A1
398033	ENSG00000196502	rs2925634	0.502571137	0.075827437	0.993961993	0.184627006	0.135353146	-0.505350578	-0.000682081	-0.148075879	0.200776363	0.280159901	0.089791081	0.11044992	0.417314932	0.068909352	0.948231143	0.846440084	Bacteria.Firmicutes.Clostridia.Clostridiales.Lachnospiraceae..Eubacterium..xylanophilum.group	SULT1A1
398034	ENSG00000196502	rs2925634	0.346415637	0.141834192	0.493092445	0.246266543	0.142009025	-0.290301978	-0.051825287	0.122133259	0.149744743	0.1952552	0.075192648	0.104400328	0.217210349	0.058309962	0.997851323	0.946317983	Bacteria.Firmicutes.Clostridia.Clostridiales.Lachnospiraceae.Fusicatenibacter	SULT1A1
398035	ENSG00000196502	rs2925634	0.17639646	0.270840845	0.25754279	0.737037017	0.2478296	-0.264828944	0.114318259	-0.055163598	0.181351025	0.238491148	0.100095593	0.163593674	0.1939777	0.119638027	0.805594244	0.994506574	Bacteria.Firmicutes.Clostridia.Clostridiales.Family.XIII	SULT1A1
398036	ENSG00000196502	rs2925634	0.520564743	0.408077858	0.550278377	0.543990017	0.092224801	-0.158009619	-0.034282984	0.044295276	0.142778476	0.18978049	0.057097732	0.07262128	0.22784333	0.103642396	0.70833076	0.973272102	Bacteria.Firmicutes.Negativicutes.Selenomonadales.Acidaminococcaceae	SULT1A1
398037	ENSG00000196502	rs2925634	0.381000855	0.223745379	0.689795125	0.577077365	0.145214443	-0.256083316	0.024617082	-0.054132536	0.164650237	0.208508199	0.061405891	0.096589466	0.249084526	0.100415599	0.998115183	0.993943049	Bacteria.Firmicutes.Clostridia.Clostridiales.Clostridiaceae.1	SULT1A1
398038	ENSG00000196502	rs2925634	0.258605539	0.196135628	0.226757309	0.470609305	0.164623018	-0.234027056	-0.084582963	0.062056077	0.1444671	0.179213838	0.069322895	0.085516101	0.141185365	0.051416927	0.882195417	0.939697157	Bacteria.Proteobacteria.Deltaproteobacteria	SULT1A1
398039	ENSG00000196502	rs2925634	0.975519962	0.157678344	0.767500066	0.267726076	-0.012793743	-0.754304279	0.022410974	0.1084805	0.415346837	0.527800564	0.075491543	0.097052577	0.92957135	0.457925842	0.998912436	0.981117471	Bacteria.Bacteroidetes.Bacteroidia.Bacteroidales	SULT1A1
398040	ENSG00000196502	rs2925634	0.569020428	0.185963203	0.970168295	0.431396438	0.115619845	-0.345486187	0.002974039	-0.080442711	0.202004265	0.258493545	0.079224612	0.101613019	0.530504325	0.138226765	0.999028109	0.997798285	Bacteria.Actinobacteria.Actinobacteria.Micrococcales.Micrococcaceae	SULT1A1
398041	ENSG00000196502	rs2925634	0.54800931	0.312177324	0.400098783	0.880688279	0.086368934	-0.194116746	-0.046766443	0.010979795	0.143029002	0.190597906	0.055219255	0.072868634	0.252920115	0.08015692	0.689263243	0.882813135	Bacteria.Proteobacteria.Betaproteobacteria.Burkholderiales.Alcaligenaceae.Sutterella	SULT1A1
398042	ENSG00000196502	rs2925634	0.474825967	0.200423784	0.956096196	0.336396165	0.110034549	-0.242135816	-0.004244835	0.113519509	0.153089452	0.187226623	0.076812058	0.117227712	0.284737296	0.075854907	0.784218699	0.892844497	Bacteria.Actinobacteria.Actinobacteria	SULT1A1
398043	ENSG00000196502	rs2925634	0.946275415	0.405021174	0.250788161	0.844120821	0.01114655	-0.162599073	-0.086581567	-0.016248694	0.164788309	0.194018145	0.074728488	0.082313338	0.359849343	0.11499768	0.999550314	0.996901429	Bacteria.Proteobacteria.Gammaproteobacteria.Pseudomonadales	SULT1A1
398044	ENSG00000196502	rs2925634	0.429584964	0.299223425	0.822840672	0.659947339	0.111064922	-0.186964981	-0.012336819	0.032640271	0.139741353	0.178685611	0.054882639	0.073849827	0.187512568	0.086657863	0.996168263	0.991974206	Bacteria.Proteobacteria.Betaproteobacteria.Burkholderiales.Alcaligenaceae.Parasutterella	SULT1A1
398045	ENSG00000196502	rs2925634	0.377611381	0.505384797	0.570276449	0.024240667	0.118926234	-0.115792558	-0.041119936	0.250464554	0.133882399	0.172901915	0.072077122	0.108598626	0.188438325	0.110837365	0.757809685	0.829237422	Bacteria.Actinobacteria.Actinobacteria.Bifidobacteriales.Bifidobacteriaceae	SULT1A1
398046	ENSG00000196502	rs2925634	0.416271819	0.188517206	0.771183451	0.430677774	0.137948153	-0.271258021	0.023406544	-0.081269538	0.168630286	0.204150385	0.08015252	0.102496706	0.275813192	0.076530046	0.924762694	0.874901086	Bacteria.Firmicutes.Clostridia.Clostridiales.Ruminococcaceae.Ruminococcaceae.UCG.005	SULT1A1
398047	ENSG00000196502	rs2925634	0.917007955	0.128604069	0.855233983	0.241336843	0.038962129	-0.666898978	0.012994973	0.097897775	0.372475683	0.433354416	0.070948749	0.082804269	0.86380367	0.381435126	0.99911693	0.98634337	Bacteria.Bacteroidetes.Bacteroidia.Bacteroidales.Bacteroidaceae.Bacteroides	SULT1A1
398048	ENSG00000196502	rs2925634	0.445768808	0.286085138	0.954599953	0.954033978	0.110639936	-0.194209179	-0.003221264	-0.004299397	0.144235029	0.180582609	0.056367035	0.074305288	0.206609942	0.066404219	0.865188967	0.893129532	Bacteria.Fusobacteria.Fusobacteriia.Fusobacteriales.Fusobacteriaceae.Fusobacterium	SULT1A1
398049	ENSG00000196502	rs2925634	0.735086133	0.972494716	0.093838515	0.136264618	-0.057670677	0.007938532	0.101367666	-0.110345407	0.169719456	0.229367097	0.059627875	0.073161556	0.492084296	0.316315172	0.932672331	0.965530807	Bacteria.Proteobacteria.Gammaproteobacteria.Enterobacteriales.Enterobacteriaceae	SULT1A1
398050	ENSG00000196502	rs2925634	0.83331678	0.598116447	0.646543993	0.861339566	0.043550367	-0.15695244	-0.048456725	0.026172637	0.206122494	0.29631989	0.105185663	0.149257318	0.513718199	0.258775724	0.998330087	0.999834196	Bacteria.Actinobacteria.Coriobacteriia.Coriobacteriales.Coriobacteriaceae.Collinsella	SULT1A1
398051	ENSG00000196502	rs2925634	0.384027744	0.321843716	0.417652901	0.74285219	0.120821272	-0.17630871	0.052857887	0.030373513	0.137871488	0.176632372	0.064807226	0.092192128	0.164680166	0.069392893	0.996546716	0.99835739	Bacteria.Firmicutes.Clostridia.Clostridiales.Ruminococcaceae.Ruminococcaceae.UCG.002	SULT1A1
398052	ENSG00000196502	rs2925634	0.027881608	0.111590142	0.014035111	0.201758558	0.39175495	-0.420202966	0.165690199	-0.121754461	0.174221135	0.260565	0.065659029	0.094427016	0.072981327	0.071416342	0.696389402	0.926870238	Bacteria.Firmicutes.Clostridia.Clostridiales.Lachnospiraceae.Lachnospiraceae.UCG.010	SULT1A1
398053	ENSG00000196502	rs2925634	0.55277927	0.164712762	0.421764181	0.298989962	0.084375307	-0.254595821	0.058673395	0.091577832	0.141414014	0.181207899	0.072579568	0.087479869	0.253418455	0.042803519	0.868883954	0.968856518	Bacteria.Firmicutes.Clostridia.Clostridiales.Lachnospiraceae..Eubacterium..hallii.group	SULT1A1
398054	ENSG00000196502	rs2925634	0.375030367	0.396069493	0.879413976	0.352168943	0.125239921	-0.156444663	-0.010867506	0.079008654	0.140225182	0.183141895	0.071355333	0.084319852	0.180635572	0.097221848	0.999334555	0.984995763	Bacteria.Firmicutes.Erysipelotrichia.Erysipelotrichales.Erysipelotrichaceae.Erysipelotrichaceae.UCG.003	SULT1A1
398055	ENSG00000196502	rs2925634	0.355967476	0.218228796	0.236870585	0.354243504	0.128793224	-0.245887021	0.058958732	-0.074263728	0.138547396	0.197801407	0.049391819	0.0796005	0.156648496	0.069648054	0.99994518	0.999865593	Bacteria.Bacteroidetes.Bacteroidia.Bacteroidales.Prevotellaceae	SULT1A1
398056	ENSG00000196502	rs2925634	0.386576994	0.154294817	0.739638949	0.240938143	0.122881008	-0.267224603	0.026647487	-0.121833595	0.140980501	0.185435837	0.079846683	0.102961555	0.195115499	0.036916477	0.855183856	0.981809111	Bacteria.Firmicutes.Clostridia.Clostridiales.Ruminococcaceaencultured	SULT1A1
398057	ENSG00000196502	rs2925634	0.280449671	0.182361192	0.432696517	0.347286545	0.324586901	-0.519089511	-0.078198613	0.120005411	0.298269333	0.385165367	0.099058973	0.126772818	0.550001805	0.241885029	0.996108676	0.991459772	Bacteria.Firmicutes.Clostridia.Clostridiales.Lachnospiraceae..Ruminococcus..gnavus.group	SULT1A1
398058	ENSG00000196502	rs2925634	0.245687192	0.387028197	0.396807048	0.999358984	0.19082745	-0.184474587	0.061880729	-8.04E-05	0.162918537	0.211848737	0.0725545	0.099653001	0.211975596	0.13370614	0.834742679	0.948283881	Bacteria.Firmicutes.Clostridia.Clostridiales.Ruminococcaceae.Ruminococcus.2	SULT1A1
398059	ENSG00000196502	rs2925634	0.139025724	0.123788247	0.190800316	0.177395107	0.744884476	-1.282623353	-0.129025487	0.217852144	0.497412276	0.82274248	0.097613974	0.159788107	0.72768255	0.423702221	0.876277026	0.71129325	Bacteria.Firmicutes.Clostridia.Clostridiales.Lachnospiraceae	SULT1A1
398060	ENSG00000196502	rs2925634	0.308214858	0.35700123	0.519588563	0.89381768	0.205876472	-0.236480464	0.059725294	-0.019263146	0.200482784	0.254941298	0.092247413	0.143764803	0.28833298	0.148247427	0.999550585	0.98181652	Bacteria.Firmicutes.Clostridia.Clostridiales.Lachnospiraceae.Lachnospiraceae.ND3007.group	SULT1A1
398061	ENSG00000196502	rs2925634	0.632746811	0.497350876	0.498815727	0.249632535	0.073042552	-0.126839148	0.043286201	-0.082729551	0.152141694	0.185862033	0.063646202	0.071228067	0.27678172	0.162661119	0.882645204	0.994448463	Bacteria.Bacteroidetes.Bacteroidia.Bacteroidales.Porphyromonadaceae	SULT1A1
398062	ENSG00000196502	rs2925634	0.593624185	0.328689706	0.917861959	0.729410742	0.099359865	-0.270364437	-0.008163502	-0.043370397	0.185304335	0.274749529	0.078857023	0.124849793	0.37553338	0.18802379	0.963485106	0.977431316	Bacteria.Firmicutes.Bacilli.Lactobacillales.Carnobacteriaceae.Granulicatella	SULT1A1
398063	ENSG00000196502	rs2925634	0.24999092	0.104346514	0.297451752	0.142897886	0.175076176	-0.323465125	-0.066534651	0.121486573	0.150851472	0.196416686	0.063353643	0.081932764	0.189117634	0.044056346	0.866853683	0.797625595	Bacteria.Firmicutes.Clostridia.Clostridiales.Lachnospiraceae.Roseburia	SULT1A1
398064	ENSG00000196502	rs2925634	0.206220486	0.183477561	0.152654712	0.617935515	0.185680669	-0.238785583	0.106562101	-0.051673236	0.145450469	0.177637925	0.073647971	0.103110066	0.13382455	0.043764875	0.560352167	0.885795044	Bacteria.Firmicutes.Clostridia.Clostridiales.Peptostreptococcaceae	SULT1A1
398065	ENSG00000196502	rs2925634	0.555600621	0.165661092	0.966592432	0.316884825	0.108324327	-0.299573227	-0.004066626	0.136125266	0.182853784	0.21370642	0.096728529	0.134974356	0.403113281	0.081948614	0.965047569	0.972299477	Bacteria.Actinobacteria	SULT1A1
398066	ENSG00000196502	rs2925634	0.847036868	0.267343849	0.160180981	0.625424526	0.028386329	-0.204317994	0.102257693	0.046856429	0.146578144	0.182646683	0.071989159	0.095532756	0.31287328	0.077621316	0.881561814	0.904896746	Bacteria.Firmicutes.Clostridia.Clostridiales.Lachnospiraceaencultured	SULT1A1
398067	ENSG00000196502	rs2925634	0.724195579	0.298412635	0.884988382	0.617354626	0.081345092	-0.278724941	-0.01460454	-0.064293191	0.229552147	0.265931894	0.100575973	0.12808008	0.401261451	0.191144488	0.998201428	0.99782309	Bacteria.Firmicutes.Bacilli.Bacillales.Staphylococcaceae.Staphylococcus	SULT1A1
398068	ENSG00000196502	rs2925634	0.199725401	0.256771484	0.238128764	0.466530159	0.203964151	-0.328532088	0.061770379	-0.072631046	0.157463439	0.287187927	0.051887694	0.099171378	0.182299194	0.113494519	0.998735039	0.999709092	Bacteria.Bacteroidetes.Bacteroidia.Bacteroidales.Prevotellaceae.Prevotella.9	SULT1A1
398069	ENSG00000196502	rs2925634	0.35873187	0.096473198	0.646403385	0.208790794	0.207548233	-0.512655107	0.04143243	-0.143858179	0.22456267	0.304023994	0.08989949	0.113336356	0.38832955	0.090137126	0.999469974	0.986131077	Bacteria.Bacteroidetes.Bacteroidia.Bacteroidales.Porphyromonadaceae.Barnesiella	SULT1A1
398070	ENSG00000196502	rs2925634	0.380386895	0.246862183	0.705369163	0.661458722	0.12668392	-0.213706713	-0.030202987	0.045213594	0.143453432	0.182910746	0.079539236	0.102785417	0.169866216	0.062428692	0.997048205	0.999513539	Bacteria.Firmicutes.Clostridia.Clostridiales.Lachnospiraceae.Dorea	SULT1A1
398071	ENSG00000196502	rs2925634	0.174194143	0.05339468	0.300361002	0.09484213	0.238557415	-0.466647177	0.067428931	-0.149879782	0.173665095	0.237243361	0.064596091	0.088439179	0.169566417	0.035221647	0.933450672	0.997412515	Bacteria.Proteobacteria.Gammaproteobacteria.Enterobacteriales.Enterobacteriaceae.Citrobacter	SULT1A1
398072	ENSG00000196502	rs2925634	0.625595598	0.194608955	0.849230314	0.481370633	0.087753015	-0.285938528	0.015591345	0.067612946	0.179003068	0.218210202	0.081694967	0.095483744	0.411964257	0.11802556	0.998793879	0.998019463	Bacteria.Firmicutes.Clostridia.Clostridiales.Lachnospiraceae.Blautia	SULT1A1
398073	ENSG00000196502	rs2925634	0.176713348	0.251731566	0.244614367	0.656496204	0.23384923	-0.243288234	-0.077660482	0.036904762	0.171247927	0.210404453	0.066150382	0.082601551	0.19234781	0.127370225	0.938500455	0.928635608	Bacteria.Proteobacteria.Betaproteobacteria.Burkholderiales	SULT1A1
398074	ENSG00000196502	rs2925634	0.071351639	0.11860014	0.089467007	0.217442842	0.361796562	-0.537912189	0.118671774	-0.15090986	0.197406989	0.340180117	0.06885221	0.12118838	0.183515282	0.114866905	0.996423631	0.938343963	Bacteria.Bacteroidetes.Bacteroidia.Bacteroidales.Prevotellaceae.Prevotella.7	SULT1A1
398075	ENSG00000196502	rs2925634	0.213956892	0.079112492	0.324853853	0.155880192	0.226953924	-0.434504688	0.072801826	-0.140764874	0.18086072	0.243633001	0.073394024	0.09806296	0.238544953	0.050898294	0.973651245	0.997803387	Bacteria.Actinobacteria.Actinobacteria.Micrococcales	SULT1A1
398076	ENSG00000196502	rs2925634	0.10664313	0.03010275	0.162082947	0.060269692	0.470740226	-0.750785452	-0.113096184	0.176595785	0.287774625	0.338712815	0.079987245	0.092380746	0.375670812	0.106825974	0.742289324	0.890273479	Bacteria.Firmicutes.Clostridia.Clostridiales.Lachnospiraceae..Eubacterium..rectale.group	SULT1A1
398077	ENSG00000196502	rs2925634	0.170109978	0.153898428	0.172030191	0.320334366	0.220841324	-0.275543679	-0.083120404	0.074839884	0.159222935	0.191021912	0.060201787	0.074742025	0.157195413	0.081521239	0.943988959	0.882228344	Bacteria.Proteobacteria.Betaproteobacteria.Burkholderiales.Alcaligenaceae	SULT1A1
398078	ENSG00000196502	rs2925634	0.416832164	0.24301732	0.880095752	0.582968843	0.113885393	-0.21238764	-0.014507207	0.077247559	0.139383881	0.180291478	0.09579924	0.139999341	0.143026032	0.05527928	0.980177846	0.956901174	Bacteria.Firmicutes.Clostridia.Clostridiales.Ruminococcaceae.Ruminiclostridium.5	SULT1A1
398079	ENSG00000196502	rs2925634	0.783094068	0.644252583	0.651148485	0.38370118	0.053385373	-0.098911531	-0.034768058	0.079251353	0.193135747	0.213221711	0.076541641	0.09037281	0.461904252	0.224988213	0.978005773	0.960781292	Bacteria.Firmicutes.Clostridia.Clostridiales.Ruminococcaceae.Ruminococcus.1	SULT1A1
398080	ENSG00000196502	rs2925634	0.264129095	0.757456166	0.451142843	0.297924137	0.194988517	-0.068637217	0.089462728	0.179915314	0.173127411	0.221333484	0.118023063	0.171482578	0.228515041	0.269766246	0.859019174	0.994989321	Bacteria.Actinobacteria.Coriobacteriia.Coriobacteriales	SULT1A1
398081	ENSG00000196502	rs2925634	0.44633267	0.286361767	0.948839074	0.957601949	0.110409268	-0.194036266	-0.003632186	-0.003965847	0.144113676	0.180526339	0.056392327	0.074314894	0.20701861	0.064405562	0.878379326	0.889967045	Bacteria.Fusobacteria.Fusobacteriia.Fusobacteriales	SULT1A1
398082	ENSG00000196502	rs2925634	0.078706052	0.139376344	0.074189487	0.307228407	0.313644272	-0.346074312	-0.121406324	0.097970602	0.175620654	0.231306878	0.066919361	0.095208011	0.15131223	0.078846318	0.951394017	0.896171512	Bacteria.Proteobacteria.Betaproteobacteria	SULT1A1
398083	ENSG00000196502	rs2925634	0.174594319	0.076727564	0.238677686	0.147935404	0.246313422	-0.431854635	0.111346328	-0.187679941	0.179480294	0.240166843	0.093642542	0.12819493	0.220335188	0.056685445	0.952766483	0.992258538	Bacteria.Firmicutes.Clostridia.Clostridiales.Ruminococcaceae.Ruminiclostridium.9	SULT1A1
398084	ENSG00000196502	rs2925634	0.304987554	0.56736254	0.555986072	0.621192192	0.183592906	-0.128997969	0.069296783	0.078211486	0.177584657	0.224411737	0.117088913	0.157526034	0.25629646	0.219695153	0.940402502	0.989731238	Bacteria.Actinobacteria.Coriobacteriia.Coriobacteriales.Coriobacteriaceae	SULT1A1
398085	ENSG00000196502	rs2925634	0.726423858	0.13116957	0.758594853	0.33664983	0.068586484	-0.413409843	-0.026191285	-0.107338589	0.195192728	0.270469334	0.084870234	0.110903504	0.485333356	0.120757846	0.966546108	0.911138448	Bacteria.Firmicutes.Clostridia.Clostridiales.Ruminococcaceae.Ruminiclostridium.6	SULT1A1
398086	ENSG00000196502	rs2925634	0.266041837	0.110733514	0.395661133	0.207361009	0.167919147	-0.342520388	0.059211669	-0.141933107	0.149696581	0.211876162	0.069255901	0.111464464	0.165594496	0.029459731	0.999989953	0.974022442	Bacteria.Firmicutes.Clostridia.Clostridiales.Christensenellaceae	SULT1A1
398087	ENSG00000196502	rs2925634	0.88789717	0.429391125	0.592438772	0.965250665	0.028902275	-0.173306478	-0.042770508	0.004016594	0.204240184	0.217961354	0.079510291	0.091847208	0.600493838	0.226828563	0.997152221	0.992972706	Bacteria.Firmicutes.Clostridia.Clostridiales.Family.XI	SULT1A1
398088	ENSG00000196502	rs2925634	0.340253648	0.146149566	0.599313693	0.312679109	0.200590877	-0.374296331	0.03879332	-0.105570526	0.20881581	0.25451856	0.073480979	0.103765188	0.33633244	0.099343677	0.999814869	0.919133689	Bacteria.Actinobacteria.Actinobacteria.Corynebacteriales.Corynebacteriaceae	SULT1A1
398089	ENSG00000196502	rs2925634	0.638532513	0.598254005	0.618430761	0.542229382	0.074708229	-0.116010577	-0.033467087	0.067368946	0.158303238	0.219105815	0.06687547	0.109967648	0.287824918	0.17406993	0.998970432	0.998994847	Bacteria.Firmicutes.Erysipelotrichia.Erysipelotrichales.Erysipelotrichaceae.Erysipelatoclostridium	SULT1A1
398090	ENSG00000196502	rs2925634	0.752674023	0.355547784	0.736576641	0.761654098	0.062960472	-0.266540629	-0.023552456	-0.032624873	0.198970608	0.28647544	0.069720506	0.107118797	0.590026882	0.239356404	0.984987993	0.979204363	Bacteria.Proteobacteria.Deltaproteobacteria.Desulfovibrionales.Desulfovibrionaceae.Desulfovibrio	SULT1A1
398091	ENSG00000196511	rs62498569	0.795865981	0.496056439	0.642806965	0.902583898	0.041110479	-0.097796479	0.035301014	0.008558355	0.158270038	0.14287295	0.0757663	0.069654077	0.25929855	0.103500593	0.869343365	0.988675314	Bacteria.Proteobacteria.Gammaproteobacteria.Pasteurellales.Pasteurellaceae.Haemophilus	TPK1
398092	ENSG00000196511	rs62498569	0.770741109	0.215978126	0.28765771	0.558246063	-0.052953311	-0.214339467	0.107200635	0.05309064	0.180971254	0.171571511	0.100007579	0.090222838	0.455088197	0.104267044	0.669151023	0.982679299	Bacteria.Firmicutes.Bacilli	TPK1
398093	ENSG00000196511	rs62498569	0.828315422	0.894572922	0.459465852	0.278309313	-0.044622801	-0.022381473	-0.070025439	0.079926359	0.204950654	0.168241383	0.094109416	0.073116774	0.374446622	0.176746456	0.940074635	0.898056382	Bacteria.Firmicutes.Clostridia.Clostridiales.Lachnospiraceae..Eubacterium..eligens.group	TPK1
398094	ENSG00000196511	rs62498569	0.710019608	0.949246088	0.378953052	0.333609342	-0.080391355	0.012288261	0.070068186	-0.061972705	0.215273859	0.192316282	0.079103533	0.063626532	0.43437867	0.357589319	0.866456292	0.834369782	Bacteria.Firmicutes.Negativicutes.Selenomonadales.Veillonellaceae	TPK1
398095	ENSG00000196511	rs62498569	0.849374829	0.336899381	0.864682185	0.18809924	0.043728394	0.314004561	0.013440076	0.141909291	0.229349028	0.324602027	0.078558953	0.106699438	0.527448541	0.284118042	0.763713888	0.691590621	Bacteria.Firmicutes.Erysipelotrichia.Erysipelotrichales.Erysipelotrichaceae.Holdemanella	TPK1
398096	ENSG00000196511	rs62498569	0.196879504	0.140699343	0.045416817	0.10800294	0.230010765	-0.262057998	-0.138871077	0.110274978	0.176434995	0.175748032	0.068093935	0.06768032	0.195867219	0.070923851	0.834551776	0.969189617	Bacteria.Firmicutes.Clostridia.Clostridiales.Ruminococcaceae.Subdoligranulum	TPK1
398097	ENSG00000196511	rs62498569	0.72190265	0.270346145	0.713608757	0.234142346	-0.404981724	1.277600477	0.068993409	-0.220661187	1.133005029	1.149342061	0.187179053	0.183770403	0.999415694	0.779567268	0.990344402	0.933994762	Bacteria.Firmicutes	TPK1
398098	ENSG00000196511	rs62498569	0.913299861	0.524008907	0.603191495	0.105578932	-0.024542559	0.1298812	-0.045867895	0.132933351	0.224552619	0.202753367	0.087814514	0.081013226	0.654910872	0.267454408	0.999028109	0.997798285	Bacteria.Actinobacteria.Actinobacteria.Micrococcales.Micrococcaceae	TPK1
398099	ENSG00000196511	rs62498569	0.655627195	0.839810077	0.395151475	0.390838905	-0.111630622	0.047826157	-0.09292396	0.089173307	0.249180785	0.235672157	0.108569094	0.103236531	0.595240741	0.378898136	0.978154064	0.998920199	Bacteria.Firmicutes.Clostridia.Clostridiales.Lachnospiraceae..Eubacterium..ventriosum.group	TPK1
398100	ENSG00000196511	rs62498569	0.521310131	0.501140491	0.56654908	0.993444997	0.128986315	-0.116483813	0.03703675	-0.000460285	0.20004963	0.17220746	0.06429574	0.055814168	0.365430162	0.230758062	0.999614985	0.99936283	Bacteria.Firmicutes.Clostridia.Clostridiales.Lachnospiraceae.Tyzzerella.4	TPK1
398101	ENSG00000196511	rs62498569	0.638431007	0.384320272	0.295741706	0.693966147	0.074652183	-0.123855752	-0.068615382	0.022307978	0.158136573	0.141421674	0.065102081	0.056446617	0.226939876	0.084480171	0.934169653	0.990835033	Bacteria.Bacteroidetes.Bacteroidia.Bacteroidales.Porphyromonadaceae.Parabacteroides	TPK1
398102	ENSG00000196511	rs62498569	0.569351797	0.526084553	0.656595069	0.993237117	0.143345669	-0.12637758	0.04915519	-0.000723592	0.250660689	0.198277737	0.110054794	0.085045565	0.371536666	0.242664339	0.988161388	0.962175224	Bacteria.Firmicutes.Bacilli.Lactobacillales.Carnobacteriaceae	TPK1
398103	ENSG00000196511	rs62498569	0.354589532	0.300508175	0.175229238	0.544499672	0.164047555	-0.161611447	-0.101173368	0.037751327	0.17596372	0.154869325	0.073831767	0.061971222	0.202939534	0.08806996	0.997466038	0.994193156	Bacteria.Bacteroidetes.Bacteroidia.Bacteroidales.Rikenellaceae	TPK1
398104	ENSG00000196511	rs62498569	0.28484571	0.183760483	0.200922029	0.062979725	-0.366777268	0.422264976	0.151940523	-0.182292555	0.340158633	0.314337932	0.117616648	0.096386955	0.672199231	0.314962619	0.99967607	0.999141757	Bacteria.Firmicutes.Negativicutes.Selenomonadales	TPK1
398105	ENSG00000196511	rs62498569	0.901416171	0.350352977	0.561975723	0.037362722	-0.024644592	0.176994539	-0.04537429	0.15100046	0.198187422	0.188177113	0.077848052	0.071069798	0.536168087	0.203584009	0.866913162	0.71652672	Bacteria.Firmicutes.Clostridia.Clostridiales.Ruminococcaceae.Ruminococcaceae.UCG.014	TPK1
398106	ENSG00000196511	rs62498569	0.618515531	0.484588094	0.393530262	0.162064975	-0.110904074	0.169128705	-0.089236724	0.132745853	0.22166724	0.240614496	0.103902221	0.093880388	0.47053407	0.212434019	0.998768023	0.921031988	Bacteria.Firmicutes.Clostridia.Clostridiales.Ruminococcaceae.Ruminococcaceae.NK4A214.group	TPK1
398107	ENSG00000196511	rs62498569	0.980967744	0.207485138	0.25995284	0.330793601	0.003765473	-0.183440554	0.100302996	0.078665464	0.157246928	0.144101386	0.088273949	0.080292412	0.377758157	0.057318549	0.591782238	0.955303348	Bacteria.Firmicutes.Bacilli.Lactobacillales.Streptococcaceae	TPK1
398108	ENSG00000196511	rs62498569	0.73616877	0.298454904	0.590956124	0.117246988	0.052107843	-0.145651013	0.051224962	-0.119813731	0.15400291	0.138978113	0.094846087	0.07548746	0.29485371	0.071713009	0.767901687	0.938940281	Bacteria.Actinobacteria.Actinobacteria.Bifidobacteriales.Bifidobacteriaceae.Bifidobacterium	TPK1
398109	ENSG00000196511	rs62498569	0.840194397	0.568030124	0.818176197	0.639617522	0.036338982	-0.088616825	0.021257241	-0.037564117	0.179503683	0.154429193	0.092098334	0.079855079	0.40149197	0.170678044	0.754852891	0.938195992	Bacteria.Actinobacteria.Actinobacteria	TPK1
398110	ENSG00000196511	rs62498569	0.675478803	0.788980345	0.727170975	0.876725074	0.104272189	-0.063329514	0.047335706	0.016606544	0.247965887	0.235667551	0.135099045	0.106640167	0.491142852	0.312438436	0.945838983	0.999817689	Bacteria.Firmicutes.Clostridia.Clostridiales.Family.XIII.Family.XIII.AD3011.group	TPK1
398111	ENSG00000196511	rs62498569	0.771404031	0.779472824	0.91653849	0.568710099	0.056664186	-0.050449793	-0.007509255	-0.037523572	0.194231511	0.179439105	0.071382738	0.06550625	0.350732	0.238131122	0.999507593	0.935584968	Bacteria.Firmicutes.Clostridia.Clostridiales.Lachnospiraceae.Lachnoclostridium	TPK1
398112	ENSG00000196511	rs62498569	0.02804448	0.146589482	0.01166104	0.208368654	0.547610825	-0.338954925	0.222121908	-0.101604543	0.243796033	0.23074212	0.085613837	0.079972389	0.146948591	0.164828005	0.999437234	0.98110946	Bacteria.Proteobacteria.Betaproteobacteria.Neisseriales.Neisseriaceae	TPK1
398113	ENSG00000196511	rs62498569	0.830142212	0.406866477	0.985177262	0.316617709	0.039395852	-0.126344174	0.001525875	-0.069718328	0.182920843	0.151354589	0.081820113	0.069090437	0.340496929	0.114376394	0.863319413	0.968614954	Bacteria.Firmicutes.Clostridia.Clostridiales.Peptostreptococcaceae.Intestinibacter	TPK1
398114	ENSG00000196511	rs62498569	0.216885169	0.421464513	0.200698871	0.621528482	0.355359935	-0.2121016	0.130869786	-0.04394093	0.285022375	0.262201637	0.101255045	0.088587103	0.433720291	0.322309892	0.998986731	0.998377846	Bacteria.Firmicutes.Clostridia.Clostridiales.Family.XI.Anaerococcus	TPK1
398115	ENSG00000196511	rs62498569	0.166997961	0.337387853	0.122707962	0.213052224	-0.754547442	0.507887359	0.205837345	-0.155468312	0.539997011	0.525563074	0.131648192	0.123646021	0.595798688	0.579979688	0.814183795	0.99665811	Bacteria.Proteobacteria	TPK1
398116	ENSG00000196511	rs62498569	0.352665029	0.32506924	0.238138723	0.585715072	0.17333282	-0.158010112	0.081078665	-0.030938116	0.185176714	0.159366883	0.068108294	0.05648275	0.248095428	0.124033943	0.99830237	0.997282036	Bacteria.Firmicutes.Clostridia.Clostridiales.Clostridiaceae.1.Clostridium.sensu.stricto.1	TPK1
398117	ENSG00000196511	rs62498569	0.686567932	0.422188767	0.021738505	0.06131735	0.061851953	-0.110569959	-0.178416796	0.118756094	0.152607888	0.136901929	0.075901292	0.062383341	0.241030734	0.107858098	0.918237398	0.870892208	Bacteria.Firmicutes.Clostridia.Clostridiales.Lachnospiraceae.Coprococcus.1	TPK1
398118	ENSG00000196511	rs62498569	0.957077811	0.738737213	0.315009884	0.157695421	0.008625711	-0.049350441	-0.072446549	0.095577621	0.159659098	0.147343872	0.071554126	0.066880209	0.302111401	0.136592359	0.996546716	0.994860843	Bacteria.Firmicutes.Clostridia.Clostridiales.Ruminococcaceae.Ruminococcaceae.UCG.002	TPK1
398119	ENSG00000196511	rs62498569	0.88276891	0.390488812	0.376207306	0.879080065	-0.027603113	-0.145996211	-0.081079542	-0.010897016	0.186467303	0.168895247	0.091006316	0.071349957	0.48894675	0.131183294	0.763524464	0.996716587	Bacteria.Bacteroidetes.Bacteroidia.Bacteroidales.Porphyromonadaceae.Odoribacter	TPK1
398120	ENSG00000196511	rs62498569	0.637241551	0.926582895	0.258950466	0.277302861	-0.096852336	0.017014468	0.105115377	-0.089559604	0.204437607	0.183944965	0.092312873	0.081756324	0.334653941	0.212225181	0.999513786	0.877069323	Bacteria.Firmicutes.Erysipelotrichia.Erysipelotrichales.Erysipelotrichaceae	TPK1
398121	ENSG00000196511	rs62498569	0.710170373	0.718456264	0.236943304	0.10055611	-0.065691553	0.063445721	-0.099303451	0.132699425	0.176006327	0.175230417	0.083203061	0.079676115	0.303813155	0.122326219	0.999417824	0.974548555	Bacteria.Firmicutes.Clostridia.Clostridiales.Christensenellaceae.Christensenellaceae.R.7.group	TPK1
398122	ENSG00000196511	rs62498569	0.592847328	0.794898578	0.032954805	0.145037527	-0.089940581	-0.037950137	-0.22273697	0.142169748	0.167384516	0.145398023	0.102248887	0.09640341	0.320897178	0.218440486	0.699439699	0.679576322	Bacteria.Firmicutes.Clostridia.Clostridiales.Ruminococcaceae.Butyricicoccus	TPK1
398123	ENSG00000196511	rs62498569	0.995026957	0.62645455	0.22372408	0.186482837	-0.001016875	-0.070496971	0.098897867	-0.084266213	0.162531469	0.144162128	0.080520892	0.063123627	0.304533487	0.129371871	0.972085394	0.950708623	Bacteria.Proteobacteria.Deltaproteobacteria.Desulfovibrionales.Desulfovibrionaceae	TPK1
398124	ENSG00000196511	rs62498569	0.394464148	0.574569196	0.385789772	0.765522502	0.259170012	-0.184822392	0.120852876	-0.041623702	0.302362758	0.327616409	0.138422713	0.138991214	0.476947346	0.343698599	0.923478391	0.991878998	Bacteria.Firmicutes.Clostridia.Clostridiales.Ruminococcaceae.Anaerotruncus	TPK1
398125	ENSG00000196511	rs62498569	0.891962921	0.238808336	0.212083909	0.625084591	-0.022606789	-0.182170613	0.120469415	0.039191535	0.165804745	0.153249025	0.095605877	0.079826629	0.430986328	0.07697541	0.515802669	0.910444892	Bacteria.Firmicutes.Bacilli.Lactobacillales	TPK1
398126	ENSG00000196511	rs62498569	0.443046916	0.110886449	0.491510502	0.15879699	0.19763263	-0.387317058	0.064739562	-0.130299634	0.256100594	0.239691185	0.09358588	0.091422273	0.455939724	0.111471209	0.779313808	0.79118316	Bacteria.Firmicutes.Erysipelotrichia.Erysipelotrichales.Erysipelotrichaceae.Faecalitalea	TPK1
398127	ENSG00000196511	rs62498569	0.989965261	0.512324992	0.996692775	0.411901098	0.00798822	0.427527806	-0.000460991	-0.089384331	0.632742895	0.648963049	0.11079559	0.108241634	0.931061981	0.650495468	0.999578372	0.981145089	Bacteria.Bacteroidetes	TPK1
398128	ENSG00000196511	rs62498569	0.741010013	0.929791204	0.983593166	0.176103497	0.056811629	0.014134758	0.001274777	0.07613941	0.171166486	0.159814975	0.061755136	0.055677276	0.375634876	0.32279161	0.942591693	0.706576433	Bacteria.Firmicutes.Clostridia.Clostridiales.Lachnospiraceae.Tyzzerella	TPK1
398129	ENSG00000196511	rs62498569	0.680540455	0.341841139	0.973094133	0.519110174	0.065451333	-0.1382099	-0.002007305	0.035487303	0.158264967	0.144354127	0.05928942	0.054748216	0.222610024	0.079277441	0.965700176	0.959631403	Bacteria.Firmicutes.Negativicutes.Selenomonadales.Veillonellaceae.Dialister	TPK1
398130	ENSG00000196511	rs62498569	0.688131692	0.571260195	0.80504707	0.955726437	0.080982748	-0.105811314	0.02384172	0.004872023	0.200868695	0.185946925	0.096207812	0.087424227	0.401010615	0.203957613	0.918487295	0.99827201	Bacteria.Firmicutes.Clostridia.Clostridiales.Ruminococcaceae..Eubacterium..coprostanoligenes.group	TPK1
398131	ENSG00000196511	rs62498569	0.661443721	0.931140936	0.305529726	0.299980922	-0.092727074	0.016236138	0.09920876	-0.087302443	0.210789257	0.187182022	0.096070563	0.083568389	0.367404912	0.255155936	0.993501001	0.865851953	Bacteria.Firmicutes.Erysipelotrichia.Erysipelotrichales	TPK1
398132	ENSG00000196511	rs62498569	0.72291769	0.915526878	0.396269325	0.559358976	-0.079361951	-0.023763122	-0.097341616	0.062511226	0.222877851	0.223176077	0.114001417	0.106534193	0.482659431	0.342124698	0.998330087	0.999834196	Bacteria.Actinobacteria.Coriobacteriia.Coriobacteriales.Coriobacteriaceae.Collinsella	TPK1
398133	ENSG00000196511	rs62498569	0.13130917	0.32309774	0.029890737	0.327022158	0.282445936	-0.1839655	-0.199932529	0.082974443	0.184855571	0.184785054	0.090077982	0.084027918	0.185025267	0.166637531	0.998793879	0.998019463	Bacteria.Firmicutes.Clostridia.Clostridiales.Lachnospiraceae.Blautia	TPK1
398134	ENSG00000196511	rs62498569	0.756704519	0.439531697	0.790196852	0.780924295	0.049753855	-0.11407139	0.021724516	-0.018195496	0.159928436	0.146680102	0.081323584	0.065157869	0.287899096	0.106039876	0.999334555	0.995088363	Bacteria.Firmicutes.Erysipelotrichia.Erysipelotrichales.Erysipelotrichaceae.Erysipelotrichaceae.UCG.003	TPK1
398135	ENSG00000196511	rs62498569	0.308533467	0.21816876	0.076780941	0.261216835	0.173761063	-0.195544285	-0.147569092	0.093027823	0.169321116	0.157282934	0.082082649	0.082090738	0.168302555	0.066714531	0.859789268	0.833155632	Bacteria.Firmicutes.Clostridia.Clostridiales.Lachnospiraceaencultured	TPK1
398136	ENSG00000196511	rs62498569	0.717952193	0.687869309	0.726473428	0.617715253	0.352074368	0.405041258	-0.057700753	-0.082630348	0.970575407	1.00376726	0.164243669	0.164779178	0.987348183	0.77351519	0.996576058	0.84441067	Bacteria.Firmicutes.Clostridia.Clostridiales	TPK1
398137	ENSG00000196511	rs62498569	0.751395875	0.491561032	0.913852051	0.825337307	0.074192291	-0.151148674	-0.010443174	0.017978943	0.233218702	0.218522295	0.09616495	0.081145548	0.604772201	0.312961077	0.997570438	0.984587444	Bacteria.Firmicutes.Clostridia.Clostridiales.Lachnospiraceae.Lachnospiraceae.UCG.008	TPK1
398138	ENSG00000196511	rs62498569	0.844129844	0.5494612	0.903609221	0.672100021	0.031597243	-0.08785212	-0.007959983	-0.022122196	0.160076067	0.146016046	0.065476719	0.052032125	0.295592673	0.143852643	0.999801261	0.991974206	Bacteria.Proteobacteria.Betaproteobacteria.Burkholderiales.Alcaligenaceae.Parasutterella	TPK1
398139	ENSG00000196511	rs62498569	0.702570201	0.896823673	0.578060746	0.503717963	0.070496268	-0.023519847	0.046713715	0.054780392	0.183815946	0.180678246	0.083568146	0.081477916	0.295910039	0.21518953	0.999550314	0.996901429	Bacteria.Proteobacteria.Gammaproteobacteria.Pseudomonadales	TPK1
398140	ENSG00000196511	rs62498569	0.279325635	0.449963921	0.299817459	0.580083662	0.462062233	-0.333758559	-0.091649936	0.049092251	0.423597998	0.439158912	0.087700022	0.088293711	0.770303501	0.640523888	0.956359196	0.939156644	Bacteria.Firmicutes.Clostridia.Clostridiales.Ruminococcaceae	TPK1
398141	ENSG00000196511	rs62498569	0.379192134	0.3545637	0.197270525	0.810729518	0.150818286	-0.137745981	-0.088005879	0.013891363	0.170352346	0.147743656	0.067566623	0.057773221	0.202495863	0.124461673	0.82373905	0.996759562	Bacteria.Bacteroidetes.Bacteroidia.Bacteroidales.Porphyromonadaceae	TPK1
398142	ENSG00000196511	rs62498569	0.328086698	0.756289934	0.12074433	0.272042517	-0.239008213	0.069630395	0.11767361	-0.07562317	0.242579914	0.223425978	0.074858394	0.068274827	0.384946046	0.336789666	0.714601225	0.995251343	Bacteria.Proteobacteria.Gammaproteobacteria	TPK1
398143	ENSG00000196511	rs62498569	0.762140386	0.607790139	0.753690968	0.481748202	0.148661718	0.271190882	-0.028160054	-0.063809436	0.489137844	0.525873746	0.089372805	0.090190329	0.854406854	0.664337379	0.99911693	0.98634337	Bacteria.Bacteroidetes.Bacteroidia.Bacteroidales.Bacteroidaceae.Bacteroides	TPK1
398144	ENSG00000196511	rs62498569	0.756553436	0.552920183	0.457536844	0.122204677	-0.06777619	0.119316017	-0.070125464	0.122345438	0.217719583	0.20004623	0.093838465	0.078141756	0.493763402	0.310425203	0.966546108	0.868734281	Bacteria.Firmicutes.Clostridia.Clostridiales.Ruminococcaceae.Ruminiclostridium.6	TPK1
398145	ENSG00000196511	rs62498569	0.875011677	0.502005217	0.315394658	0.14273695	0.025199111	-0.095570248	0.075511089	-0.088072261	0.159581281	0.141576101	0.074640697	0.059373229	0.312264129	0.128638239	0.579071221	0.800981029	Bacteria.Firmicutes.Negativicutes.Selenomonadales.Veillonellaceae.Veillonella	TPK1
398146	ENSG00000196511	rs62498569	0.896585342	0.527419526	0.411094858	0.173882312	0.02082322	-0.090658422	0.066598794	-0.08930951	0.159592124	0.142698353	0.080509438	0.064967825	0.295003608	0.104893136	0.998880039	0.947983348	Bacteria.Proteobacteria.Deltaproteobacteria.Desulfovibrionales.Desulfovibrionaceae.Bilophila	TPK1
398147	ENSG00000196511	rs62498569	0.488479699	0.800342673	0.07038575	0.068980912	-0.128247564	0.04110086	0.115514793	-0.099728119	0.18409667	0.161862014	0.062807396	0.053944974	0.330405955	0.262907547	0.998302481	0.99762474	Bacteria.Proteobacteria.Gammaproteobacteria.Enterobacteriales.Enterobacteriaceae.Escherichia.Shigella	TPK1
398148	ENSG00000196511	rs62498569	0.354455693	0.300471465	0.174806785	0.543875098	0.164061408	-0.161603744	-0.101342093	0.037824136	0.175929321	0.154850085	0.073881486	0.061994227	0.202771516	0.088958299	0.997528932	0.993985312	Bacteria.Bacteroidetes.Bacteroidia.Bacteroidales.Rikenellaceae.Alistipes	TPK1
398149	ENSG00000196511	rs62498569	0.200834995	0.304319929	0.043383515	0.341572529	0.231647177	-0.184718211	-0.148492663	0.063076759	0.179282219	0.17842466	0.072097324	0.065843985	0.185277924	0.106727435	0.99786128	0.999462671	Bacteria.Firmicutes.Clostridia.Clostridiales.Lachnospiraceae.Anaerostipes	TPK1
398150	ENSG00000196511	rs62498569	0.963884058	0.57630873	0.132202176	0.187368286	0.007229283	-0.080452078	-0.147146304	0.106839503	0.159052156	0.14326191	0.096531322	0.080196309	0.350533034	0.105614903	0.718186492	0.980985352	Bacteria.Firmicutes.Clostridia.Clostridiales.Ruminococcaceaencultured	TPK1
398151	ENSG00000196511	rs62498569	0.698991552	0.364930924	0.817473389	0.594618824	0.065813758	-0.135997205	0.014279695	-0.028088708	0.169461104	0.149070612	0.061625112	0.052526669	0.262818482	0.095201171	0.99894297	0.998882343	Bacteria.Verrucomicrobia.Verrucomicrobiae.Verrucomicrobiales.Verrucomicrobiaceae.Akkermansia	TPK1
398152	ENSG00000196511	rs62498569	0.379477078	0.518730596	0.281212196	0.973176618	0.185337855	-0.125315793	0.083816361	-0.002349344	0.209468839	0.19315553	0.077143787	0.06960564	0.25642252	0.181547167	0.925613467	0.997412515	Bacteria.Proteobacteria.Gammaproteobacteria.Enterobacteriales.Enterobacteriaceae.Citrobacter	TPK1
398153	ENSG00000196511	rs62498569	0.47375392	0.704119339	0.431175784	0.76497858	0.153214283	-0.071799417	-0.065230225	-0.019832283	0.212646332	0.188244103	0.082357384	0.066066594	0.332205519	0.270893385	0.950932399	0.944322622	Bacteria.Proteobacteria.Betaproteobacteria.Burkholderiales	TPK1
398154	ENSG00000196511	rs62498569	0.679739727	0.957201122	0.606907515	0.548937823	0.085187852	-0.011060116	0.042291995	0.04765972	0.205443086	0.205309558	0.081807959	0.079109602	0.318832824	0.266965929	0.999305535	0.989974535	Bacteria.Proteobacteria.Gammaproteobacteria.Pseudomonadales.Pseudomonadaceae.Pseudomonas	TPK1
398155	ENSG00000196511	rs62498569	0.842065422	0.683407099	0.406345231	0.084940593	-0.040046624	0.070305072	-0.077817375	0.12904437	0.200194407	0.17163253	0.093117648	0.073781923	0.546485951	0.303424168	0.861493057	0.811888062	Bacteria.Firmicutes.Clostridia.Clostridiales.Lachnospiraceae..Eubacterium..xylanophilum.group	TPK1
398156	ENSG00000196511	rs62498569	0.700907896	0.365087641	0.82486707	0.593154661	0.065326505	-0.13592992	0.013684938	-0.028192638	0.169340675	0.149045867	0.061596506	0.052511826	0.259762024	0.0967988	0.998409995	0.996467843	Bacteria.Verrucomicrobia	TPK1
398157	ENSG00000196511	rs62498569	0.482493459	0.624384999	0.068091138	0.499004467	0.113634291	-0.085251713	-0.131739137	0.043434744	0.1608889	0.17329244	0.071025732	0.063892797	0.279358859	0.1736526	0.739070204	0.915747216	Bacteria.Firmicutes.Clostridia.Clostridiales.Lachnospiraceae.Roseburia	TPK1
398158	ENSG00000196511	rs62498569	0.719961009	0.267912178	0.958560874	0.319735949	0.057345121	-0.160839594	-0.003721131	-0.055286037	0.159270853	0.143952381	0.071344353	0.055144996	0.280976154	0.073924001	0.768924564	0.9268762	Bacteria.Firmicutes.Negativicutes.Selenomonadales.Acidaminococcaceae	TPK1
398159	ENSG00000196511	rs62498569	0.755544268	0.870821194	0.457483375	0.269409275	-0.074919278	0.031790339	-0.082441072	0.10393747	0.239638751	0.194735215	0.110305441	0.093318763	0.513996029	0.321748177	0.999274386	0.998480911	Bacteria.Firmicutes.Clostridia.Clostridiales.Ruminococcaceae.Ruminococcaceae.UCG.013	TPK1
398160	ENSG00000196511	rs62498569	0.640795964	0.923900336	0.728584416	0.661816493	0.118773607	-0.02302566	0.032951516	0.038910146	0.253385973	0.240131573	0.094556211	0.088555538	0.600615172	0.421735306	0.996483139	0.880926995	Bacteria.Bacteroidetes.Bacteroidia.Bacteroidales.Porphyromonadaceae.Butyricimonas	TPK1
398161	ENSG00000196511	rs62498569	0.798652155	0.487264154	0.655947565	0.934251881	0.040647945	-0.099789865	0.034279329	0.005789196	0.158704516	0.142845172	0.076594264	0.069907909	0.26676095	0.099621767	0.85446124	0.937217323	Bacteria.Proteobacteria.Gammaproteobacteria.Pasteurellales.Pasteurellaceae	TPK1
398162	ENSG00000196511	rs62498569	0.118894455	0.116719526	0.104853355	0.211862101	0.463103099	-0.349242084	0.19598725	-0.108841194	0.293108518	0.219713757	0.119186199	0.086335177	0.240014937	0.098468057	0.99946547	0.972078348	Bacteria.Firmicutes.Erysipelotrichia.Erysipelotrichales.Erysipelotrichaceae..Clostridium..innocuum.group	TPK1
398163	ENSG00000196511	rs62498569	0.989954082	0.512322961	0.996680055	0.411898612	0.007997155	0.427533545	-0.000462768	-0.089386252	0.632745697	0.648968626	0.110796465	0.108243383	0.92957135	0.649928073	0.999565093	0.981117471	Bacteria.Bacteroidetes.Bacteroidia.Bacteroidales	TPK1
398164	ENSG00000196511	rs62498569	0.900127928	0.859972611	0.856296057	0.357543395	0.027606753	0.037201212	-0.015788989	0.077313989	0.219129787	0.210058263	0.086847614	0.083444149	0.569723112	0.356323919	0.999469974	0.986131077	Bacteria.Bacteroidetes.Bacteroidia.Bacteroidales.Porphyromonadaceae.Barnesiella	TPK1
398165	ENSG00000196511	rs62498569	0.88607602	0.173663247	0.314841636	0.287218862	0.022168117	-0.196090159	0.089392718	0.086167312	0.154131359	0.14257133	0.088260619	0.080311786	0.369720876	0.05367173	0.602811444	0.921307549	Bacteria.Firmicutes.Bacilli.Lactobacillales.Streptococcaceae.Streptococcus	TPK1
398166	ENSG00000196511	rs62498569	0.348528284	0.09732138	0.322298205	0.11626279	0.183513976	-0.321143205	0.062664943	-0.103107958	0.19436615	0.190944786	0.062839416	0.064784289	0.247102744	0.057597046	0.998735039	0.999709092	Bacteria.Bacteroidetes.Bacteroidia.Bacteroidales.Prevotellaceae.Prevotella.9	TPK1
398167	ENSG00000196511	rs62498569	0.657829107	0.410760409	0.49057475	0.701329559	0.071247977	-0.119187344	-0.047826226	0.021076484	0.160134492	0.143978792	0.068986762	0.054716014	0.230170015	0.113672367	0.996033175	0.965943535	Bacteria.Firmicutes.Clostridia.Clostridiales.Lachnospiraceae.Lachnospiraceae.NK4A136.group	TPK1
398168	ENSG00000196511	rs62498569	0.88555763	0.394201193	0.621491009	0.05341845	-0.028666802	0.1680377	-0.044773636	0.176446772	0.19840647	0.195932926	0.090256162	0.089714709	0.486686692	0.159021964	0.999550585	0.775714432	Bacteria.Firmicutes.Clostridia.Clostridiales.Lachnospiraceae.Lachnospiraceae.ND3007.group	TPK1
398169	ENSG00000196511	rs62498569	0.439517218	0.215937691	0.291349433	0.2595915	0.131970754	-0.238570224	-0.083216923	0.095391446	0.169690824	0.190950401	0.078234832	0.083887172	0.246696577	0.080171633	0.997851323	0.952625486	Bacteria.Firmicutes.Clostridia.Clostridiales.Lachnospiraceae.Fusicatenibacter	TPK1
398170	ENSG00000196511	rs62498569	0.994860519	0.977182925	0.752044901	0.46580216	-0.001343866	-0.005665791	-0.040298844	0.075117307	0.207839787	0.197349086	0.127019972	0.102398137	0.498477167	0.300402962	0.883283099	0.987554159	Bacteria.Firmicutes.Clostridia.Clostridiales.Family.XIII	TPK1
398171	ENSG00000196511	rs62498569	0.625153102	0.56842521	0.733489907	0.928932837	0.122183961	-0.113279454	0.03622437	0.007425284	0.248917751	0.197610012	0.105940869	0.082937422	0.385668188	0.272088733	0.963485106	0.980790567	Bacteria.Firmicutes.Bacilli.Lactobacillales.Carnobacteriaceae.Granulicatella	TPK1
398172	ENSG00000196511	rs62498569	0.198051483	0.077330059	0.162822834	0.087374221	0.326006107	-0.35060523	0.130754077	-0.118557819	0.250733545	0.195389226	0.092641224	0.068325464	0.284499896	0.085787537	0.999586829	0.996426659	Bacteria.Firmicutes.Negativicutes.Selenomonadales.Veillonellaceae.Megasphaera	TPK1
398173	ENSG00000196511	rs62498569	0.73647096	0.467347895	0.858610112	0.684025638	0.053684027	-0.104720893	-0.017830792	-0.042308259	0.158850405	0.143251042	0.099701708	0.103499237	0.208510844	0.094051507	0.979903777	0.962141134	Bacteria.Firmicutes.Clostridia.Clostridiales.Ruminococcaceae.Ruminiclostridium.5	TPK1
398174	ENSG00000196511	rs62498569	0.817243184	0.643343019	0.988561792	0.973532957	0.057787054	-0.12074073	0.001312021	-0.003029735	0.249064533	0.25956424	0.091172273	0.090973071	0.464279972	0.245445897	0.951225567	0.936355437	Bacteria.Firmicutes.Clostridia.Clostridiales.Lachnospiraceae.Lachnospiraceae.UCG.010	TPK1
398175	ENSG00000196511	rs62498569	0.72197796	0.401977445	0.84599684	0.865857988	0.058761847	-0.139023	-0.011777345	-0.010160973	0.164442733	0.164810423	0.060398567	0.059917936	0.304404019	0.097949266	0.801854768	0.881418005	Bacteria.Proteobacteria.Betaproteobacteria.Burkholderiales.Alcaligenaceae.Sutterella	TPK1
398176	ENSG00000196511	rs62498569	0.452535289	0.473854214	0.413442487	0.998837799	0.165627397	-0.142578018	0.090980177	-0.000161551	0.219179356	0.197929305	0.110540026	0.110489927	0.235547558	0.142540936	0.998173674	0.999631787	Bacteria.Firmicutes.Bacilli.Bacillales	TPK1
398177	ENSG00000196511	rs62498569	0.824772931	0.653942382	0.96161689	0.801243617	0.047088453	-0.084475546	0.005383159	-0.026124509	0.211831402	0.187582417	0.111434761	0.103359294	0.494811916	0.21712097	0.965047569	0.979665691	Bacteria.Actinobacteria	TPK1
398178	ENSG00000196511	rs62498569	0.331703697	0.323938341	0.202459021	0.600233474	0.17933659	-0.15781738	0.086625464	-0.029627106	0.183392932	0.158798133	0.067288312	0.05626061	0.230502155	0.132279572	0.995652601	0.993943049	Bacteria.Firmicutes.Clostridia.Clostridiales.Clostridiaceae.1	TPK1
398179	ENSG00000196511	rs62498569	0.712576933	0.727414958	0.23040574	0.099335156	-0.065006652	0.060970204	-0.101002039	0.137251499	0.175699908	0.174175129	0.083438533	0.082107048	0.302370392	0.126188917	0.999989953	0.951984197	Bacteria.Firmicutes.Clostridia.Clostridiales.Christensenellaceae	TPK1
398180	ENSG00000196511	rs62498569	0.864474294	0.534846594	0.556171934	0.20121667	0.028950885	-0.090228391	-0.04757526	0.080107772	0.168959435	0.144620954	0.080424575	0.062052235	0.367772773	0.122614025	0.779598307	0.853578243	Bacteria.Firmicutes.Clostridia.Clostridiales.Lachnospiraceae.Lachnospira	TPK1
398181	ENSG00000196511	rs62498569	0.736437865	0.298836608	0.590601752	0.116936454	0.052049659	-0.145517874	0.051270224	-0.119890105	0.153994228	0.138961709	0.09483913	0.075470354	0.29430207	0.071812086	0.76659963	0.939271375	Bacteria.Actinobacteria.Actinobacteria.Bifidobacteriales.Bifidobacteriaceae	TPK1
398182	ENSG00000196511	rs62498569	0.54215214	0.943677283	0.480974531	0.678525031	0.153279462	0.020707853	0.061693305	0.040729658	0.250153079	0.291996151	0.087045009	0.09783206	0.475539794	0.401195826	0.996423631	0.971636825	Bacteria.Bacteroidetes.Bacteroidia.Bacteroidales.Prevotellaceae.Prevotella.7	TPK1
398183	ENSG00000196511	rs62498569	0.836057999	0.388651552	0.267542314	0.959360343	-0.036405394	-0.146501466	-0.084971497	-0.003677247	0.175230157	0.168820572	0.075990674	0.071891186	0.426304979	0.133990991	0.806819472	0.94688995	Bacteria.Firmicutes.Clostridia.Clostridiales.Ruminococcaceae.Ruminococcus.2	TPK1
398184	ENSG00000196511	rs62498569	0.148441546	0.252293043	0.115048286	0.393828489	0.377744968	-0.258386416	0.15110568	-0.06524109	0.258346349	0.223729286	0.094619857	0.076011228	0.271445185	0.194555495	0.984987993	0.971423926	Bacteria.Proteobacteria.Deltaproteobacteria.Desulfovibrionales.Desulfovibrionaceae.Desulfovibrio	TPK1
398185	ENSG00000196511	rs62498569	0.461020553	0.45813911	0.198431168	0.051539179	-0.159730734	0.142138687	-0.125878259	0.161389848	0.2154156	0.190459027	0.096896837	0.081389465	0.333272577	0.162809676	0.863389706	0.891924698	Bacteria.Firmicutes.Clostridia.Clostridiales.Ruminococcaceae.Ruminococcaceae.UCG.003	TPK1
398186	ENSG00000196511	rs62498569	0.948266081	0.651171886	0.202979525	0.202173502	-0.010704216	-0.065829927	0.106870814	-0.082953027	0.164347442	0.144934559	0.08311129	0.064394402	0.332941744	0.136009528	0.882195417	0.93873292	Bacteria.Proteobacteria.Deltaproteobacteria	TPK1
398187	ENSG00000196511	rs62498569	0.71075473	0.48252048	0.699325057	0.432554828	0.060660765	-0.102476988	0.039006159	-0.065207673	0.162871654	0.145100841	0.100552587	0.082577005	0.278018011	0.092052216	0.998239218	0.972964694	Bacteria.Firmicutes.Clostridia.Clostridiales.Ruminococcaceae.Flavonifractor	TPK1
398188	ENSG00000196511	rs62498569	0.814461112	0.471242517	0.451646834	0.063828621	-0.047727323	0.138245171	-0.060035059	0.144135365	0.202564977	0.190781361	0.079289464	0.076462954	0.473025688	0.173177544	0.974213885	0.997803387	Bacteria.Actinobacteria.Actinobacteria.Micrococcales	TPK1
398189	ENSG00000196511	rs62498569	0.906007812	0.65366373	0.763264808	0.665410073	0.022222543	-0.075307353	-0.025420101	0.030425323	0.187484675	0.167079806	0.084048981	0.070038796	0.350699917	0.185985575	0.998970432	0.998994847	Bacteria.Firmicutes.Erysipelotrichia.Erysipelotrichales.Erysipelotrichaceae.Erysipelatoclostridium	TPK1
398190	ENSG00000196511	rs62498569	0.363683851	0.284730172	0.054353376	0.377084675	0.149098557	-0.161279656	-0.152649705	0.061561412	0.16300437	0.149538694	0.077926805	0.069226448	0.193745989	0.064982689	0.760739436	0.968856518	Bacteria.Firmicutes.Clostridia.Clostridiales.Lachnospiraceae..Eubacterium..hallii.group	TPK1
398191	ENSG00000196511	rs62498569	0.819561872	0.255132781	0.774035039	0.351242888	0.038224732	-0.171072735	-0.020443644	-0.053487307	0.16690594	0.14902444	0.070915676	0.056972502	0.348909284	0.077145285	0.848587904	0.909212315	Bacteria.Firmicutes.Negativicutes.Selenomonadales.Acidaminococcaceae.Phascolarctobacterium	TPK1
398192	ENSG00000196511	rs62498569	0.597327961	0.316917751	0.456318513	0.415170224	0.086443689	-0.150400803	0.04651148	-0.046986402	0.162850541	0.149139422	0.062070428	0.0573008	0.217264689	0.093864002	0.99994518	0.999865593	Bacteria.Bacteroidetes.Bacteroidia.Bacteroidales.Prevotellaceae	TPK1
398193	ENSG00000196511	rs62498569	0.321633363	0.212671488	0.345592727	0.328580727	0.32553706	-0.349453459	-0.069174146	0.060264375	0.325991866	0.277691051	0.072817107	0.061227917	0.621879291	0.296949557	0.999785669	0.999420701	Bacteria.Firmicutes.Clostridia.Clostridiales.Ruminococcaceae.Faecalibacterium	TPK1
398194	ENSG00000196511	rs62498569	0.513547888	0.92931432	0.122181103	0.313607712	-0.129625385	-0.016622051	-0.244422134	0.127356157	0.197337651	0.186666301	0.156101835	0.125420583	0.333227442	0.313000108	0.762581743	0.994989321	Bacteria.Actinobacteria.Coriobacteriia.Coriobacteriales	TPK1
398195	ENSG00000196511	rs62498569	0.958392628	0.920924054	0.834717808	0.680112481	0.011353332	-0.025102058	-0.016154625	0.034982379	0.216793697	0.251901562	0.077117269	0.084469393	0.554482361	0.347879209	0.999814869	0.942552604	Bacteria.Actinobacteria.Actinobacteria.Corynebacteriales.Corynebacteriaceae	TPK1
398196	ENSG00000196511	rs62498569	0.822660861	0.621272612	0.440995454	0.05539458	-0.040991092	0.082639739	-0.070369065	0.141128575	0.182168414	0.166483432	0.090776423	0.072364067	0.408966779	0.188483125	0.911591624	0.704917232	Bacteria.Firmicutes.Clostridia.Clostridiales.Ruminococcaceae.Ruminococcaceae.UCG.005	TPK1
398197	ENSG00000196511	rs62498569	0.602166084	0.298474272	0.063606664	0.04384907	0.080995382	-0.145974052	0.117379379	-0.113943462	0.154627751	0.139291982	0.06221559	0.055449214	0.253113659	0.068680278	0.530945358	0.834704795	Bacteria.Fusobacteria.Fusobacteriia.Fusobacteriales.Fusobacteriaceae.Fusobacterium	TPK1
398198	ENSG00000196511	rs62498569	0.800941784	0.416170409	0.98836339	0.330862742	0.042611962	-0.118748888	-0.001235414	-0.068970389	0.168329198	0.145129025	0.084385057	0.070406964	0.323058226	0.083755388	0.795456472	0.869357444	Bacteria.Firmicutes.Clostridia.Clostridiales.Peptostreptococcaceae	TPK1
398199	ENSG00000196511	rs62498569	0.647575566	0.738449521	0.216697801	0.587250495	-0.091618325	-0.063881298	-0.166541013	0.062643771	0.199502755	0.190510205	0.133521924	0.114837918	0.393245389	0.268549317	0.881827373	0.989731238	Bacteria.Actinobacteria.Coriobacteriia.Coriobacteriales.Coriobacteriaceae	TPK1
398200	ENSG00000196511	rs62498569	0.302959205	0.324903936	0.270002661	0.482485067	0.240252926	-0.207924584	0.112870403	-0.058155591	0.23140985	0.209637783	0.101465876	0.082337902	0.360483837	0.190427448	0.997152221	0.990360691	Bacteria.Firmicutes.Clostridia.Clostridiales.Family.XI	TPK1
398201	ENSG00000196511	rs62498569	0.636122106	0.421414774	0.51276594	0.245351097	-0.154020596	0.305359353	0.060477997	-0.116076893	0.324029681	0.377446956	0.091898546	0.099029152	0.721474211	0.416792222	0.83634034	0.890273479	Bacteria.Firmicutes.Clostridia.Clostridiales.Lachnospiraceae..Eubacterium..rectale.group	TPK1
398202	ENSG00000196511	rs62498569	0.643863762	0.434727067	0.496276166	0.197064796	-0.138150674	0.239033298	0.063742502	-0.122173817	0.297458937	0.304144657	0.093170456	0.093755485	0.691365555	0.37449841	0.996108676	0.955708116	Bacteria.Firmicutes.Clostridia.Clostridiales.Lachnospiraceae..Ruminococcus..gnavus.group	TPK1
398203	ENSG00000196511	rs62498569	0.426039821	0.794354707	0.067177778	0.092203646	-0.153507776	0.043792889	0.119769335	-0.094388197	0.191659301	0.167329188	0.064352381	0.05523942	0.363147284	0.27447063	0.932672331	0.965530807	Bacteria.Proteobacteria.Gammaproteobacteria.Enterobacteriales.Enterobacteriaceae	TPK1
398204	ENSG00000196511	rs62498569	0.743927377	0.922323691	0.830084716	0.524211949	0.072214982	-0.01946155	-0.017772294	-0.043930717	0.220147503	0.198829321	0.082491056	0.0686125	0.49673164	0.298724562	0.970668164	0.928069436	Bacteria.Proteobacteria.Betaproteobacteria	TPK1
398205	ENSG00000196511	rs62498569	0.87610322	0.92037598	0.453454376	0.228283697	-0.031904888	-0.016416726	-0.065143963	0.080937532	0.203842807	0.163605622	0.08638312	0.066555758	0.490919418	0.292165541	0.974916192	0.949513212	Bacteria.Firmicutes.Clostridia.Clostridiales.Ruminococcaceae.Ruminococcus.1	TPK1
398206	ENSG00000196511	rs62498569	0.606871534	0.303236711	0.065526558	0.045443956	0.079969035	-0.144505176	0.1166926	-0.113233762	0.154673424	0.139266876	0.062309277	0.055530154	0.255049915	0.067500051	0.543354834	0.834246709	Bacteria.Fusobacteria.Fusobacteriia.Fusobacteriales	TPK1
398207	ENSG00000196511	rs62498569	0.540900345	0.676394618	0.462941424	0.746508039	0.117887476	-0.073210403	-0.054099993	-0.019544452	0.191796659	0.174622164	0.073275119	0.060210292	0.309417641	0.253048114	0.943988959	0.943327895	Bacteria.Proteobacteria.Betaproteobacteria.Burkholderiales.Alcaligenaceae	TPK1
398208	ENSG00000196511	rs62498569	0.767985098	0.795433905	0.350583906	0.640488618	-0.061772538	-0.05774886	-0.096229657	0.044517592	0.208529462	0.221845195	0.102358857	0.094884221	0.476856155	0.288517516	0.964373737	0.994553009	Bacteria.Firmicutes.Clostridia.Clostridiales.Ruminococcaceae.Ruminiclostridium.9	TPK1
398209	ENSG00000196511	rs62498569	0.670476559	0.20335331	0.648474046	0.151151252	-0.253560395	0.884949675	0.052336701	-0.183643204	0.593257389	0.688784269	0.114278287	0.126448464	0.896105669	0.489977543	0.876277026	0.702512358	Bacteria.Firmicutes.Clostridia.Clostridiales.Lachnospiraceae	TPK1
398210	ENSG00000196511	rs62498569	0.447537405	0.59245247	0.455179409	0.871370793	0.253050239	-0.171735925	0.103417376	-0.021911909	0.331179068	0.319268591	0.137662474	0.134802494	0.32305257	0.29545679	0.998201428	0.99782309	Bacteria.Firmicutes.Bacilli.Bacillales.Staphylococcaceae.Staphylococcus	TPK1
398211	ENSG00000196511	rs62498569	0.623528828	0.389489334	0.269827973	0.277640058	0.078684425	-0.122449921	-0.114226396	0.086065853	0.159547997	0.141355741	0.102647065	0.078622637	0.233205476	0.089747693	0.997048205	0.999513539	Bacteria.Firmicutes.Clostridia.Clostridiales.Lachnospiraceae.Dorea	TPK1
398212	ENSG00000196517	rs12037805	0.087826706	0.010593708	0.790684736	0.879615239	0.399707914	-0.632718295	0.020856391	-0.011790199	0.230690246	0.240509135	0.078260271	0.077544115	0.148068723	0.017158159	0.999614985	0.99936283	Bacteria.Firmicutes.Clostridia.Clostridiales.Lachnospiraceae.Tyzzerella.4	SLC6A9
398213	ENSG00000196517	rs12037805	0.081429406	0.001793508	0.653571952	0.541378372	0.315563275	-0.65321717	0.036531113	0.066318911	0.178334426	0.200713982	0.081026333	0.108025283	0.09719194	0.00244628	0.997851323	0.977487446	Bacteria.Firmicutes.Clostridia.Clostridiales.Lachnospiraceae.Fusicatenibacter	SLC6A9
398214	ENSG00000196517	rs12037805	0.966356059	0.563021985	0.274718741	0.339251476	-0.01570916	-0.235981032	0.132229841	-0.136748442	0.371030382	0.405957776	0.120055034	0.14205845	0.861339795	0.516598574	0.99967607	0.999141757	Bacteria.Firmicutes.Negativicutes.Selenomonadales	SLC6A9
398215	ENSG00000196517	rs12037805	0.091195705	0.042354329	0.917680749	0.753109831	0.361661736	-0.542896879	-0.009754046	-0.038465269	0.210987053	0.262249104	0.094013039	0.121781711	0.128373002	0.028067153	0.993501001	0.954085234	Bacteria.Firmicutes.Erysipelotrichia.Erysipelotrichales	SLC6A9
398216	ENSG00000196517	rs12037805	0.452114281	0.037882165	0.102349676	0.221250579	0.149411244	-0.445673078	0.165184177	-0.133262566	0.197535243	0.210350235	0.09971346	0.10791472	0.336080159	0.030854615	0.531020065	0.982679299	Bacteria.Firmicutes.Bacilli	SLC6A9
398217	ENSG00000196517	rs12037805	0.480889883	0.388832689	0.313389588	0.175365633	0.169485073	-0.263578125	-0.080509551	0.145239752	0.239085462	0.303850214	0.07924995	0.1060234	0.411125899	0.310643233	0.575629006	0.691309901	Bacteria.Firmicutes.Erysipelotrichia.Erysipelotrichales.Erysipelotrichaceae.Holdemanella	SLC6A9
398218	ENSG00000196517	rs12037805	0.086259259	0.003271291	0.790108079	0.790086225	0.328302633	-0.60228689	0.01833233	0.021594177	0.188519649	0.197325969	0.068595533	0.080792026	0.089041235	0.003150377	0.997528932	0.997707395	Bacteria.Bacteroidetes.Bacteroidia.Bacteroidales.Rikenellaceae.Alistipes	SLC6A9
398219	ENSG00000196517	rs12037805	0.028621589	0.000968994	0.747841113	0.543934574	0.352166545	-0.602885342	-0.02357246	0.054277365	0.157379025	0.174537475	0.073017158	0.088974447	0.03634938	0.000965528	0.999334555	0.984995763	Bacteria.Firmicutes.Erysipelotrichia.Erysipelotrichales.Erysipelotrichaceae.Erysipelotrichaceae.UCG.003	SLC6A9
398220	ENSG00000196517	rs12037805	0.051971829	0.002582902	0.834017558	0.719962143	0.377876856	-0.643356792	0.014061394	-0.025706179	0.190927509	0.205369719	0.066837382	0.071396875	0.079088789	0.004382376	0.93214298	0.850852744	Bacteria.Firmicutes.Clostridia.Clostridiales.Lachnospiraceae.Tyzzerella	SLC6A9
398221	ENSG00000196517	rs12037805	0.022388194	0.002526266	0.479300968	0.749808415	0.405120305	-0.634753485	-0.049803628	0.026449544	0.173223218	0.202140524	0.070001148	0.082596416	0.035120041	0.003276939	0.874119141	0.996759562	Bacteria.Bacteroidetes.Bacteroidia.Bacteroidales.Porphyromonadaceae	SLC6A9
398222	ENSG00000196517	rs12037805	0.102018679	0.031131164	0.95826329	0.789381299	0.361610335	-0.557509721	0.004722213	0.02940359	0.21807127	0.253130938	0.089891714	0.109632772	0.169394927	0.038046674	0.989101651	0.958055178	Bacteria.Firmicutes.Bacilli.Lactobacillales.Carnobacteriaceae	SLC6A9
398223	ENSG00000196517	rs12037805	0.015839982	0.000445427	0.122808429	0.505869968	0.380357601	-0.634430674	0.120129947	-0.054063043	0.153588432	0.171594303	0.076852981	0.080819551	0.020916048	0.000454859	0.704209171	0.951769913	Bacteria.Proteobacteria.Gammaproteobacteria.Pasteurellales.Pasteurellaceae.Haemophilus	SLC6A9
398224	ENSG00000196517	rs12037805	0.013768608	0.00051363	0.286491794	0.294515006	0.438061054	-0.687331992	0.08479321	-0.085507272	0.173085442	0.188135231	0.078910891	0.080921505	0.026674262	0.000721033	0.799177907	0.968614954	Bacteria.Firmicutes.Clostridia.Clostridiales.Peptostreptococcaceae.Intestinibacter	SLC6A9
398225	ENSG00000196517	rs12037805	0.076237154	0.050190238	0.270414521	0.437260692	0.852696696	-0.971864176	-0.098336046	0.073141252	0.473400801	0.48718408	0.088476826	0.093582184	0.658686417	0.274467591	0.99911693	0.98634337	Bacteria.Bacteroidetes.Bacteroidia.Bacteroidales.Bacteroidaceae.Bacteroides	SLC6A9
398226	ENSG00000196517	rs12037805	0.017619746	0.000638563	0.393461823	0.454112909	0.404132326	-0.648619248	0.069455054	-0.062862366	0.165994751	0.180887003	0.080857794	0.083479842	0.028146173	0.000583736	0.681263451	0.869357444	Bacteria.Firmicutes.Clostridia.Clostridiales.Peptostreptococcaceae	SLC6A9
398227	ENSG00000196517	rs12037805	0.321362024	0.124809502	0.647638602	0.532430893	0.258488323	-0.456809025	-0.043544453	0.06735231	0.258703263	0.29383205	0.094838103	0.107317108	0.462627584	0.132404166	0.996483139	0.871021559	Bacteria.Bacteroidetes.Bacteroidia.Bacteroidales.Porphyromonadaceae.Butyricimonas	SLC6A9
398228	ENSG00000196517	rs12037805	0.005045854	0.000220008	0.074063102	0.109611067	0.50622267	-0.75683204	0.154521479	-0.160202304	0.174485077	0.193538101	0.085134367	0.098779694	0.017129715	0.000391534	0.85181663	0.869982542	Bacteria.Firmicutes.Clostridia.Clostridiales.Lachnospiraceae..Eubacterium..eligens.group	SLC6A9
398229	ENSG00000196517	rs12037805	0.077712933	0.007995956	0.730770551	0.560967539	0.32415463	-0.548361666	-0.040413711	0.08009402	0.180887518	0.200475151	0.116950511	0.137061827	0.092995031	0.006900026	0.834185453	0.820661933	Bacteria.Firmicutes.Clostridia.Clostridiales.Ruminococcaceae.Butyricicoccus	SLC6A9
398230	ENSG00000196517	rs12037805	0.058984388	0.01476606	0.924735438	0.663857769	0.343425942	-0.542936181	0.005814495	-0.029917684	0.178725039	0.216842307	0.061313504	0.068531045	0.099200007	0.014343297	0.998302481	0.99762474	Bacteria.Proteobacteria.Gammaproteobacteria.Enterobacteriales.Enterobacteriaceae.Escherichia.Shigella	SLC6A9
398231	ENSG00000196517	rs12037805	0.017897996	0.001420619	0.306801993	0.399841758	0.383214476	-0.654981229	0.058630596	-0.064043096	0.157804668	0.196638003	0.056926716	0.075577126	0.028392696	0.001556733	0.99894297	0.998882343	Bacteria.Verrucomicrobia.Verrucomicrobiae.Verrucomicrobiales.Verrucomicrobiaceae.Akkermansia	SLC6A9
398232	ENSG00000196517	rs12037805	0.023599496	0.005575586	0.265391044	0.485369936	0.561815627	-0.751548157	0.103909565	-0.067922946	0.242445611	0.26225036	0.092506088	0.096805839	0.077938427	0.012712501	0.808597957	0.909473258	Bacteria.Firmicutes.Clostridia.Clostridiales.Ruminococcaceae.Ruminococcaceae.UCG.014	SLC6A9
398233	ENSG00000196517	rs12037805	0.026268435	0.001124498	0.732931225	0.997684121	0.35786364	-0.602694145	-0.022501076	-0.000219803	0.15741982	0.176922987	0.065662835	0.075441801	0.0308504	0.000974375	0.94253553	0.995756124	Bacteria.Bacteroidetes.Bacteroidia.Bacteroidales.Porphyromonadaceae.Parabacteroides	SLC6A9
398234	ENSG00000196517	rs12037805	0.12852835	0.010136629	0.797145522	0.418499836	0.414552601	-0.79861074	0.023013737	-0.086150787	0.269324108	0.301668769	0.089171664	0.105819819	0.295003623	0.03263263	0.999437234	0.98110946	Bacteria.Proteobacteria.Betaproteobacteria.Neisseriales.Neisseriaceae	SLC6A9
398235	ENSG00000196517	rs12037805	0.152214929	0.006562997	0.243988598	0.643112767	0.25567802	-0.55280953	-0.095145907	0.044854948	0.176513692	0.19692299	0.080935719	0.096360647	0.120247238	0.005565284	0.999550314	0.996901429	Bacteria.Proteobacteria.Gammaproteobacteria.Pseudomonadales	SLC6A9
398236	ENSG00000196517	rs12037805	0.159631201	0.00672477	0.07511535	0.22352036	0.236800123	-0.510927241	0.16611845	-0.126506553	0.166484089	0.182576315	0.09186432	0.102953577	0.122502213	0.004733146	0.416797887	0.921307549	Bacteria.Firmicutes.Bacilli.Lactobacillales.Streptococcaceae.Streptococcus	SLC6A9
398237	ENSG00000196517	rs12037805	0.018257585	0.001321786	0.310830447	0.412452874	0.381651286	-0.648515403	0.058130715	-0.061619036	0.15767287	0.193336436	0.056917058	0.07470731	0.02826269	0.001502616	0.998409995	0.996467843	Bacteria.Verrucomicrobia	SLC6A9
398238	ENSG00000196517	rs12037805	0.047598647	0.006510241	0.943733803	0.987016231	0.349866185	-0.60603793	-0.006224442	0.001673426	0.173323926	0.215660189	0.087857583	0.102442725	0.07967629	0.007001275	0.936904111	0.913104789	Bacteria.Firmicutes.Clostridia.Clostridiales.Ruminococcaceae.Ruminococcaceae.UCG.005	SLC6A9
398239	ENSG00000196517	rs12037805	0.237408755	0.014556263	0.08338553	0.204396028	0.208116387	-0.48330619	0.160283059	-0.133590395	0.1745488	0.192599664	0.091174018	0.104220599	0.189299556	0.009948515	0.398208762	0.910444892	Bacteria.Firmicutes.Bacilli.Lactobacillales	SLC6A9
398240	ENSG00000196517	rs12037805	0.117264388	0.059300114	0.951289373	0.452145596	0.348835089	-0.477772761	-0.005701671	-0.078504803	0.219790739	0.248959577	0.092981665	0.103797703	0.17292038	0.052108071	0.998793879	0.998019463	Bacteria.Firmicutes.Clostridia.Clostridiales.Lachnospiraceae.Blautia	SLC6A9
398241	ENSG00000196517	rs12037805	0.085883361	0.003258631	0.793583308	0.787689159	0.328783162	-0.602713567	0.01801325	0.021836609	0.188564521	0.197379729	0.068563945	0.0807539	0.088939584	0.003118419	0.997466038	0.996556542	Bacteria.Bacteroidetes.Bacteroidia.Bacteroidales.Rikenellaceae	SLC6A9
398242	ENSG00000196517	rs12037805	0.016525018	0.000604046	0.187371785	0.074099236	0.377778886	-0.616750701	-0.091748687	0.141211688	0.153576017	0.171172368	0.068869332	0.077811235	0.022846851	0.000554875	0.996546716	0.994860843	Bacteria.Firmicutes.Clostridia.Clostridiales.Ruminococcaceae.Ruminococcaceae.UCG.002	SLC6A9
398243	ENSG00000196517	rs12037805	0.099549692	0.008068936	0.888209069	0.684489156	0.378446239	-0.678220789	0.01564761	-0.047785522	0.226541963	0.248253167	0.110885661	0.117080096	0.192062626	0.015044404	0.999274386	0.998480911	Bacteria.Firmicutes.Clostridia.Clostridiales.Ruminococcaceae.Ruminococcaceae.UCG.013	SLC6A9
398244	ENSG00000196517	rs12037805	0.153977593	0.024025838	0.537952891	0.493142243	0.280220515	-0.511719334	-0.069109243	0.078430178	0.194302092	0.221526069	0.111620636	0.113806499	0.129168497	0.015823462	0.998173674	0.991886968	Bacteria.Firmicutes.Bacilli.Bacillales	SLC6A9
398245	ENSG00000196517	rs12037805	0.508030481	0.045944191	0.22009812	0.539143983	0.149957856	-0.499529253	-0.145556091	0.079934053	0.225320762	0.245554544	0.117572613	0.129484413	0.424335582	0.04957837	0.820748095	0.989640339	Bacteria.Firmicutes.Clostridia.Clostridiales.Family.XIII.Family.XIII.AD3011.group	SLC6A9
398246	ENSG00000196517	rs12037805	0.012053975	0.000601246	0.217183801	0.293464439	0.450081444	-0.675743153	-0.089691275	0.078568876	0.17432439	0.187469793	0.071985676	0.07419223	0.032299829	0.001315845	0.999507593	0.935584968	Bacteria.Firmicutes.Clostridia.Clostridiales.Lachnospiraceae.Lachnoclostridium	SLC6A9
398247	ENSG00000196517	rs12037805	0.113226444	0.40716898	0.401187297	0.840622528	0.687506639	-0.486955334	-0.07458288	-0.024456724	0.428302005	0.583728659	0.088268213	0.121137944	0.658299767	0.615364554	0.956359196	0.942918039	Bacteria.Firmicutes.Clostridia.Clostridiales.Ruminococcaceae	SLC6A9
398248	ENSG00000196517	rs12037805	0.075980112	0.00251025	0.620285016	0.784415419	0.316365802	-0.586247206	-0.038084658	-0.02288032	0.175482755	0.186566017	0.076507121	0.083296242	0.078238984	0.0020422	0.802547422	0.924689794	Bacteria.Firmicutes.Clostridia.Clostridiales.Lachnospiraceae.Lachnospira	SLC6A9
398249	ENSG00000196517	rs12037805	0.986633903	0.739281903	0.710388769	0.42389512	-0.016849388	0.437552599	0.061880084	-0.175308399	1.001967917	1.30922044	0.165925397	0.217861734	0.999415694	0.888519922	0.990344402	0.933994762	Bacteria.Firmicutes	SLC6A9
398250	ENSG00000196517	rs12037805	0.505776154	0.125231329	0.956520527	0.672005484	0.327111418	-0.82912994	0.00656331	0.054292105	0.488894962	0.533926287	0.119926084	0.127657656	0.747122893	0.447035913	0.934387102	0.99665811	Bacteria.Proteobacteria	SLC6A9
398251	ENSG00000196517	rs12037805	0.100323442	0.063558337	0.841991308	0.503849111	0.362698928	-0.485934535	-0.015431547	-0.062330288	0.21762163	0.257515778	0.077106141	0.092735897	0.137998908	0.041394585	0.998997514	0.969189617	Bacteria.Firmicutes.Clostridia.Clostridiales.Ruminococcaceae.Subdoligranulum	SLC6A9
398252	ENSG00000196517	rs12037805	0.027244118	0.003166421	0.611045255	0.89766414	0.402948332	-0.615562743	0.044137286	-0.014042829	0.17843676	0.200940289	0.086371672	0.108767333	0.060418078	0.0049403	0.885613073	0.99827201	Bacteria.Firmicutes.Clostridia.Clostridiales.Ruminococcaceae..Eubacterium..coprostanoligenes.group	SLC6A9
398253	ENSG00000196517	rs12037805	0.004569081	0.005032358	0.06220623	0.375909957	0.699540795	-0.817124797	0.154791368	-0.090590037	0.238243655	0.281554981	0.081598446	0.101617505	0.041000357	0.0152314	0.999586829	0.996426659	Bacteria.Firmicutes.Negativicutes.Selenomonadales.Veillonellaceae.Megasphaera	SLC6A9
398254	ENSG00000196517	rs12037805	0.348976648	0.010340895	0.510725332	0.632097463	0.23325794	-0.66496285	-0.076957492	-0.055564313	0.247283214	0.251896562	0.116373962	0.115514985	0.34253228	0.019014498	0.998330087	0.999834196	Bacteria.Actinobacteria.Coriobacteriia.Coriobacteriales.Coriobacteriaceae.Collinsella	SLC6A9
398255	ENSG00000196517	rs12037805	0.018402806	0.000516679	0.138721499	0.517264053	0.370824232	-0.627290782	0.120141117	-0.054148946	0.153399146	0.171786857	0.08016395	0.083169617	0.02368077	0.000497418	0.70838524	0.902767291	Bacteria.Proteobacteria.Gammaproteobacteria.Pasteurellales.Pasteurellaceae	SLC6A9
398256	ENSG00000196517	rs12037805	0.080056079	0.010292014	0.286645874	0.102534567	0.287609993	-0.488849315	-0.061906395	0.114670756	0.161785591	0.185057768	0.057630375	0.069259066	0.077341586	0.005977903	0.640716678	0.743327224	Bacteria.Proteobacteria.Betaproteobacteria.Burkholderiales.Alcaligenaceae.Sutterella	SLC6A9
398257	ENSG00000196517	rs12037805	0.013903946	0.000549289	0.147211203	0.290157252	0.397907785	-0.654591597	0.116972635	-0.099433188	0.157454996	0.180198191	0.079753184	0.09324756	0.02348055	0.000562137	0.519385625	0.950831879	Bacteria.Actinobacteria.Actinobacteria.Bifidobacteriales.Bifidobacteriaceae.Bifidobacterium	SLC6A9
398258	ENSG00000196517	rs12037805	0.16419698	0.150231419	0.314598881	0.091328299	0.250944182	-0.336036394	0.076864572	-0.168512014	0.178387468	0.230850648	0.075852779	0.098348077	0.167158591	0.063922042	0.99786128	0.999462671	Bacteria.Firmicutes.Clostridia.Clostridiales.Lachnospiraceae.Anaerostipes	SLC6A9
398259	ENSG00000196517	rs12037805	0.0580337	0.001524551	0.703616478	0.843732102	0.324047737	-0.617396496	0.035442906	0.023633986	0.167988145	0.186645575	0.092758751	0.119424285	0.076592708	0.002057689	0.727957698	0.955521635	Bacteria.Actinobacteria.Actinobacteria	SLC6A9
398260	ENSG00000196517	rs12037805	0.089316027	0.028872238	0.982399926	0.813568056	0.353523777	-0.562233083	-0.002010416	-0.027747442	0.205012246	0.251664559	0.090788413	0.117191217	0.115698038	0.017628121	0.999789515	0.974686324	Bacteria.Firmicutes.Erysipelotrichia.Erysipelotrichales.Erysipelotrichaceae	SLC6A9
398261	ENSG00000196517	rs12037805	0.041489543	0.001883703	0.492919955	0.494418789	0.332070834	-0.577278765	0.045092377	-0.062006154	0.159711709	0.178269114	0.06539777	0.090241541	0.041261609	0.001868984	0.996033175	0.956053475	Bacteria.Firmicutes.Clostridia.Clostridiales.Lachnospiraceae.Lachnospiraceae.NK4A136.group	SLC6A9
398262	ENSG00000196517	rs12037805	0.068379743	0.001580696	0.968809212	0.279156927	0.379692723	-0.757981204	0.002891943	-0.09055911	0.204926915	0.229968943	0.073679264	0.082991155	0.101815972	0.003016421	0.966824137	0.997412515	Bacteria.Proteobacteria.Gammaproteobacteria.Enterobacteriales.Enterobacteriaceae.Citrobacter	SLC6A9
398263	ENSG00000196517	rs12037805	0.033778394	0.00220821	0.321934945	0.256483709	0.552483282	-0.82243856	0.120206502	-0.132129251	0.254848613	0.258194006	0.12045005	0.11543088	0.158520162	0.010877637	0.968970412	0.998920199	Bacteria.Firmicutes.Clostridia.Clostridiales.Lachnospiraceae..Eubacterium..ventriosum.group	SLC6A9
398264	ENSG00000196517	rs12037805	0.096741232	0.004730818	0.691441212	0.783537579	0.314520394	-0.577561709	-0.028042942	0.021057007	0.186675758	0.197524339	0.070345554	0.076339484	0.120642431	0.006244304	0.99830237	0.997282036	Bacteria.Firmicutes.Clostridia.Clostridiales.Clostridiaceae.1.Clostridium.sensu.stricto.1	SLC6A9
398265	ENSG00000196517	rs12037805	0.023301595	0.000818706	0.629945431	0.638214783	0.369359258	-0.620934707	-0.039933222	0.044467002	0.15903766	0.177020462	0.082496374	0.094134227	0.028119076	0.000865785	0.987385044	0.939538128	Bacteria.Firmicutes.Clostridia.Clostridiales.Lachnospiraceae.Coprococcus.1	SLC6A9
398266	ENSG00000196517	rs12037805	0.087813775	0.010681858	0.749745165	0.56687232	0.32502083	-0.542292338	-0.026412376	0.056095815	0.187576999	0.206381113	0.082458766	0.09746363	0.133503123	0.011016072	0.963916175	0.964981516	Bacteria.Firmicutes.Clostridia.Clostridiales.Ruminococcaceae.Ruminococcaceae.UCG.003	SLC6A9
398267	ENSG00000196517	rs12037805	0.027594655	0.001258089	0.417729926	0.100085305	0.347465404	-0.578678348	0.057104331	-0.156513367	0.154229784	0.171697595	0.070025285	0.093841814	0.033871461	0.001218865	0.613039572	0.791926866	Bacteria.Firmicutes.Negativicutes.Selenomonadales.Veillonellaceae.Veillonella	SLC6A9
398268	ENSG00000196517	rs12037805	0.360820888	0.067142781	0.028494513	0.025468122	0.16060184	-0.369574702	-0.190925675	0.224330561	0.1745298	0.198547398	0.0852517	0.098129662	0.290867194	0.03710405	0.611777295	0.925541233	Bacteria.Bacteroidetes.Bacteroidia.Bacteroidales.Porphyromonadaceae.Odoribacter	SLC6A9
398269	ENSG00000196517	rs12037805	0.061047602	0.01982085	0.989223728	0.670797448	0.352342391	-0.534960083	0.00084788	-0.029714359	0.184889811	0.224039961	0.062538511	0.069595041	0.12154459	0.020167241	0.997604961	0.965530807	Bacteria.Proteobacteria.Gammaproteobacteria.Enterobacteriales.Enterobacteriaceae	SLC6A9
398270	ENSG00000196517	rs12037805	0.027593203	0.004436888	0.687490115	0.981838575	0.375122013	-0.598132997	0.030118506	-0.002193004	0.166504133	0.202994655	0.074543515	0.095972356	0.044744014	0.002786067	0.999417824	0.998577711	Bacteria.Firmicutes.Clostridia.Clostridiales.Christensenellaceae.Christensenellaceae.R.7.group	SLC6A9
398271	ENSG00000196517	rs12037805	0.214431461	0.221063333	0.867628573	0.26776775	0.323961286	-0.358152857	0.017264603	-0.139059558	0.258437048	0.289909764	0.103182112	0.124421209	0.354560669	0.189267041	0.997570438	0.969568167	Bacteria.Firmicutes.Clostridia.Clostridiales.Lachnospiraceae.Lachnospiraceae.UCG.008	SLC6A9
398272	ENSG00000196517	rs12037805	0.102463208	0.137339951	0.798269324	0.575283294	0.411680123	-0.452996877	0.031630403	0.084175919	0.248594654	0.301185441	0.123257079	0.149489947	0.26085879	0.145224898	0.958283467	0.981962125	Bacteria.Firmicutes.Clostridia.Clostridiales.Ruminococcaceae.Anaerotruncus	SLC6A9
398273	ENSG00000196517	rs12037805	0.020524811	0.000725219	0.49708845	0.304999342	0.384568068	-0.627433521	-0.049581447	0.087226232	0.162005629	0.176945518	0.07260904	0.084373745	0.026306496	0.000692453	0.972085394	0.950708623	Bacteria.Proteobacteria.Deltaproteobacteria.Desulfovibrionales.Desulfovibrionaceae	SLC6A9
398274	ENSG00000196517	rs12037805	0.269048861	0.010767718	0.709287573	0.72760599	0.277598442	-0.645371324	-0.03667101	-0.034259407	0.249048486	0.245892305	0.097939215	0.097941266	0.351975959	0.021480183	0.99946547	0.972078348	Bacteria.Firmicutes.Erysipelotrichia.Erysipelotrichales.Erysipelotrichaceae..Clostridium..innocuum.group	SLC6A9
398275	ENSG00000196517	rs12037805	0.069170486	0.015409166	0.87900229	0.958796416	0.374707874	-0.612776497	0.013284843	-0.005715245	0.202828966	0.246367998	0.086928283	0.110203998	0.146215847	0.024543611	0.942050379	0.945018995	Bacteria.Firmicutes.Clostridia.Clostridiales.Lachnospiraceae..Eubacterium..xylanophilum.group	SLC6A9
398276	ENSG00000196517	rs12037805	0.152708273	0.007943628	0.091339235	0.159932048	0.241619473	-0.502557939	0.157785304	-0.14674952	0.167011936	0.183568045	0.092090863	0.103248831	0.115640518	0.005049059	0.448780609	0.955303348	Bacteria.Firmicutes.Bacilli.Lactobacillales.Streptococcaceae	SLC6A9
398277	ENSG00000196517	rs12037805	0.092918104	0.0683999	0.54548113	0.808100576	0.511775695	-0.574661685	0.059638604	0.026302263	0.300180945	0.310178335	0.098140505	0.107860846	0.318325009	0.115868024	0.998986731	0.998377846	Bacteria.Firmicutes.Clostridia.Clostridiales.Family.XI.Anaerococcus	SLC6A9
398278	ENSG00000196517	rs12037805	0.108715565	0.024018414	0.997651681	0.908626902	0.354990628	-0.584589322	0.000265653	0.012548499	0.218321442	0.253058042	0.089919251	0.108916603	0.169311937	0.034218402	0.968322659	0.98063036	Bacteria.Firmicutes.Bacilli.Lactobacillales.Carnobacteriaceae.Granulicatella	SLC6A9
398279	ENSG00000196517	rs12037805	0.014750504	0.00133125	0.316726012	0.761221952	0.43936234	-0.642187709	-0.068613438	0.024557413	0.175447458	0.191582224	0.068010833	0.080479925	0.034012814	0.00172476	0.876791804	0.930884031	Bacteria.Firmicutes.Clostridia.Clostridiales.Lachnospiraceae.Roseburia	SLC6A9
398280	ENSG00000196517	rs12037805	0.044252614	0.001955577	0.467786404	0.377678575	0.326440701	-0.572595648	0.041739234	-0.057955207	0.159171204	0.177503426	0.05715292	0.065252901	0.040138829	0.001513358	0.95477287	0.932629835	Bacteria.Firmicutes.Negativicutes.Selenomonadales.Veillonellaceae.Dialister	SLC6A9
398281	ENSG00000196517	rs12037805	0.028134284	0.001385791	0.888943304	0.729985681	0.352251925	-0.58710576	0.014023993	0.038506051	0.156915327	0.175834019	0.100041486	0.111092745	0.035811182	0.001003462	0.998239218	0.993431763	Bacteria.Firmicutes.Clostridia.Clostridiales.Ruminococcaceae.Flavonifractor	SLC6A9
398282	ENSG00000196517	rs12037805	0.185303795	0.055940957	0.831928748	0.693669434	0.313024493	-0.525202918	-0.01835947	0.03985825	0.233850052	0.26991824	0.086166173	0.100751638	0.222723826	0.041171767	0.998368957	0.997803387	Bacteria.Actinobacteria.Actinobacteria.Micrococcales	SLC6A9
398283	ENSG00000196517	rs12037805	0.132811012	0.040985652	0.971380277	0.89632864	0.349032268	-0.575332751	0.002588952	-0.010458906	0.229339723	0.276001571	0.071888326	0.079958913	0.239593791	0.055609232	0.928033661	0.99560689	Bacteria.Proteobacteria.Gammaproteobacteria	SLC6A9
398284	ENSG00000196517	rs12037805	0.056198204	0.002439201	0.85427017	0.826859269	0.340656252	-0.590365651	0.015088707	-0.01912796	0.175262435	0.187300195	0.081828843	0.087103032	0.061356988	0.002304089	0.92190387	0.921755866	Bacteria.Firmicutes.Clostridia.Clostridiales.Lachnospiraceaencultured	SLC6A9
398285	ENSG00000196517	rs12037805	0.026481003	0.004226315	0.937779118	0.229085677	0.355094784	-0.531232859	-0.006791341	0.14176538	0.156430985	0.179254797	0.086668936	0.116778404	0.036480211	0.002473369	0.875513346	0.980985352	Bacteria.Firmicutes.Clostridia.Clostridiales.Ruminococcaceaencultured	SLC6A9
398286	ENSG00000196517	rs12037805	0.02237821	0.000694587	0.565779184	0.206304427	0.377169586	-0.625689632	-0.041719979	0.107251767	0.161259447	0.175782235	0.072281998	0.084029972	0.03165077	0.000687789	0.906867998	0.93873292	Bacteria.Proteobacteria.Deltaproteobacteria	SLC6A9
398287	ENSG00000196517	rs12037805	0.196515268	0.036129235	0.275690802	0.157713785	0.24222628	-0.441738241	-0.065311453	0.096459912	0.185652137	0.20650431	0.059419318	0.067500618	0.181292723	0.028907915	0.998735039	0.999709092	Bacteria.Bacteroidetes.Bacteroidia.Bacteroidales.Prevotellaceae.Prevotella.9	SLC6A9
398288	ENSG00000196517	rs12037805	0.098301601	0.003527609	0.679801262	0.813127433	0.312345713	-0.581414596	-0.029024034	0.017190326	0.186268804	0.192121125	0.070010006	0.072428802	0.115800088	0.005184105	0.998115183	0.997475092	Bacteria.Firmicutes.Clostridia.Clostridiales.Clostridiaceae.1	SLC6A9
398289	ENSG00000196517	rs12037805	0.013901497	0.000548929	0.146708627	0.289686103	0.397879473	-0.65458121	0.117097291	-0.099520713	0.157439558	0.180185248	0.07973738	0.093237738	0.023431264	0.000562099	0.5191434	0.950702349	Bacteria.Actinobacteria.Actinobacteria.Bifidobacteriales.Bifidobacteriaceae	SLC6A9
398290	ENSG00000196517	rs12037805	0.016597835	0.000572793	0.248905836	0.724886825	0.386508244	-0.630538823	0.074286018	-0.024553111	0.157235099	0.174200314	0.06385929	0.069469425	0.024189046	0.000706869	0.965051959	0.991974206	Bacteria.Proteobacteria.Betaproteobacteria.Burkholderiales.Alcaligenaceae.Parasutterella	SLC6A9
398291	ENSG00000196517	rs12037805	0.761662216	0.573490155	0.93344028	0.26330337	0.270411664	0.629670802	0.012628527	-0.213697119	0.887886672	1.113007261	0.150632984	0.189407566	0.987348183	0.751579444	0.996576058	0.788953428	Bacteria.Firmicutes.Clostridia.Clostridiales	SLC6A9
398292	ENSG00000196517	rs12037805	0.112243319	0.006693275	0.045412115	0.178799573	0.257585348	-0.513117264	-0.13103363	0.103881701	0.160023838	0.183247648	0.064249484	0.07644461	0.0849779	0.004528454	0.436808898	0.890462075	Bacteria.Firmicutes.Negativicutes.Selenomonadales.Acidaminococcaceae	SLC6A9
398293	ENSG00000196517	rs12037805	0.246440204	0.004867319	0.581884782	0.619119247	0.253033552	-0.59536814	-0.070048425	-0.063462481	0.216375121	0.204315	0.126586809	0.127063252	0.227313987	0.007952637	0.940402502	0.989731238	Bacteria.Actinobacteria.Coriobacteriia.Coriobacteriales.Coriobacteriaceae	SLC6A9
398294	ENSG00000196517	rs12037805	0.067522479	0.006136377	0.883139752	0.828786902	0.342240029	-0.581837799	-0.011950976	0.020812932	0.18412402	0.205490733	0.080990525	0.095860421	0.099343019	0.007165742	0.941113494	0.935365119	Bacteria.Firmicutes.Clostridia.Clostridiales.Ruminococcaceae.Ruminococcus.2	SLC6A9
398295	ENSG00000196517	rs12037805	0.057903017	0.294692813	0.321119439	0.604899907	0.615512827	-0.416373847	-0.085328509	-0.054405563	0.318914403	0.394190011	0.08535634	0.104654095	0.29305941	0.353022518	0.801579959	0.89747881	Bacteria.Firmicutes.Clostridia.Clostridiales.Lachnospiraceae..Eubacterium..rectale.group	SLC6A9
398296	ENSG00000196517	rs12037805	0.386111178	0.138719311	0.279649237	0.166377403	0.187690084	-0.364130205	0.080225948	-0.126241414	0.215123186	0.242963873	0.073597521	0.090211487	0.308100251	0.093773437	0.843568293	0.775510139	Bacteria.Firmicutes.Negativicutes.Selenomonadales.Veillonellaceae	SLC6A9
398297	ENSG00000196517	rs12037805	0.059259701	0.00430044	0.487233565	0.364385339	0.312669563	-0.547023745	0.073759607	-0.115371621	0.162900381	0.184962499	0.105576462	0.126317607	0.042514251	0.002537267	0.953370511	0.956901174	Bacteria.Firmicutes.Clostridia.Clostridiales.Ruminococcaceae.Ruminiclostridium.5	SLC6A9
398298	ENSG00000196517	rs12037805	0.171276025	0.032778873	0.647724793	0.428516345	0.297925034	-0.491959034	-0.043541985	0.086445028	0.215393916	0.225601867	0.094857654	0.108511988	0.258643104	0.036466187	0.998768023	0.980498915	Bacteria.Firmicutes.Clostridia.Clostridiales.Ruminococcaceae.Ruminococcaceae.NK4A214.group	SLC6A9
398299	ENSG00000196517	rs12037805	0.109024407	0.014719299	0.901126226	0.784818415	0.378660446	-0.658542449	0.010267361	-0.025720475	0.233085912	0.262884793	0.08232489	0.093815782	0.231735663	0.027195131	0.999469974	0.995085677	Bacteria.Bacteroidetes.Bacteroidia.Bacteroidales.Porphyromonadaceae.Barnesiella	SLC6A9
398300	ENSG00000196517	rs12037805	0.027146312	0.0005518	0.68580841	0.594546152	0.353701748	-0.648085556	0.037995438	0.052468029	0.156525629	0.178476656	0.093506844	0.098097295	0.033081758	0.000606641	0.997048205	0.999513539	Bacteria.Firmicutes.Clostridia.Clostridiales.Lachnospiraceae.Dorea	SLC6A9
398301	ENSG00000196517	rs12037805	0.040793603	0.001873191	0.891120597	0.734581157	0.355673071	-0.63225423	0.011121839	0.032759222	0.170457714	0.195134405	0.080935738	0.096216595	0.050711179	0.001491769	0.915838358	0.996448046	Bacteria.Firmicutes.Clostridia.Clostridiales.Lachnospiraceae..Eubacterium..hallii.group	SLC6A9
398302	ENSG00000196517	rs12037805	0.085138614	0.00292282	0.145117029	0.233961156	0.282895853	-0.545734779	-0.089086679	0.080559415	0.161852537	0.17657061	0.060420626	0.067064989	0.063996169	0.002689734	0.99994518	0.999865593	Bacteria.Bacteroidetes.Bacteroidia.Bacteroidales.Prevotellaceae	SLC6A9
398303	ENSG00000196517	rs12037805	0.198820393	0.012803575	0.453350838	0.849835742	0.259814015	-0.56829559	-0.062516132	0.018896654	0.200171732	0.22209267	0.082879442	0.099418156	0.164088517	0.012232632	0.999305535	0.994727898	Bacteria.Proteobacteria.Gammaproteobacteria.Pseudomonadales.Pseudomonadaceae.Pseudomonas	SLC6A9
398304	ENSG00000196517	rs12037805	0.035834232	0.001553634	0.832740311	0.803237234	0.346161395	-0.594183208	-0.012223605	0.01761095	0.161558209	0.17996435	0.057651491	0.070397491	0.04275074	0.001245853	0.842861445	0.8806471	Bacteria.Fusobacteria.Fusobacteriia.Fusobacteriales.Fusobacteriaceae.Fusobacterium	SLC6A9
398305	ENSG00000196517	rs12037805	0.247206979	0.004394359	0.584187721	0.705516469	0.252525261	-0.596143205	-0.085317435	-0.054568231	0.216294745	0.202087836	0.155127483	0.143780331	0.219333454	0.007162992	0.886985229	0.994989321	Bacteria.Actinobacteria.Coriobacteriia.Coriobacteriales	SLC6A9
398306	ENSG00000196517	rs12037805	0.308714124	0.054694074	0.624631907	0.912131906	0.25974173	-0.576088232	-0.051801189	0.013866899	0.253200085	0.294516549	0.105372263	0.125182141	0.32860477	0.069626244	0.966546108	0.981631726	Bacteria.Firmicutes.Clostridia.Clostridiales.Ruminococcaceae.Ruminiclostridium.6	SLC6A9
398307	ENSG00000196517	rs12037805	0.00894702	0.001895276	0.111399848	0.279164471	0.671890103	-0.822428437	0.146829474	-0.099742985	0.249416782	0.254132859	0.090998618	0.091408989	0.056605328	0.008123843	0.600568362	0.833558945	Bacteria.Firmicutes.Erysipelotrichia.Erysipelotrichales.Erysipelotrichaceae.Faecalitalea	SLC6A9
398308	ENSG00000196517	rs12037805	0.303809838	0.07219668	0.163095981	0.323915351	0.197351446	-0.446375588	-0.123999224	0.11832434	0.190424869	0.244299653	0.087913232	0.119053965	0.297038083	0.054282121	0.951502097	0.992258538	Bacteria.Firmicutes.Clostridia.Clostridiales.Ruminococcaceae.Ruminiclostridium.9	SLC6A9
398309	ENSG00000196517	rs12037805	0.098712485	0.002640432	0.821218847	0.612544348	0.322272385	-0.678616882	0.017790506	0.045906515	0.192428201	0.21714144	0.078413959	0.090213676	0.139446187	0.00517974	0.979858731	0.926262776	Bacteria.Proteobacteria.Betaproteobacteria.Burkholderiales	SLC6A9
398310	ENSG00000196517	rs12037805	0.497642135	0.066811948	0.034331379	0.05511542	0.126870003	-0.378303851	-0.141610966	0.149467861	0.186033647	0.202984492	0.065531261	0.076549796	0.353520846	0.050887406	0.696389402	0.926870238	Bacteria.Firmicutes.Clostridia.Clostridiales.Lachnospiraceae.Lachnospiraceae.UCG.010	SLC6A9
398311	ENSG00000196517	rs12037805	0.167957244	0.014511528	0.94138457	0.759785773	0.37068742	-0.654133003	0.00726757	-0.030732587	0.265893484	0.260551003	0.098462801	0.100095756	0.273346672	0.024655371	0.997152221	0.990360691	Bacteria.Firmicutes.Clostridia.Clostridiales.Family.XI	SLC6A9
398312	ENSG00000196517	rs12037805	0.097525998	0.008324554	0.8635157	0.92712069	0.332123109	-0.620928597	0.019848712	0.012847269	0.197596456	0.228240923	0.115016753	0.139920885	0.153300579	0.010953379	0.960659058	0.980738272	Bacteria.Actinobacteria	SLC6A9
398313	ENSG00000196517	rs12037805	0.00740289	0.021467635	0.120596496	0.865114444	0.491885166	-0.579643788	0.116840724	-0.01788859	0.177992443	0.246059294	0.074298422	0.10489949	0.034907962	0.021607848	0.974916192	0.998109755	Bacteria.Firmicutes.Clostridia.Clostridiales.Ruminococcaceae.Ruminococcus.1	SLC6A9
398314	ENSG00000196517	rs12037805	0.142875888	0.075331399	0.374403725	0.415418194	0.843340928	-1.079423924	-0.09109521	0.089887543	0.568732707	0.5973799	0.101860441	0.109678136	0.846793419	0.355019685	0.998912436	0.981117471	Bacteria.Bacteroidetes.Bacteroidia.Bacteroidales	SLC6A9
398315	ENSG00000196517	rs12037805	0.345742455	0.007417039	0.32642686	0.618511058	0.211838231	-0.686655174	-0.080843361	-0.044023767	0.223064103	0.248534135	0.081768356	0.087990476	0.338464317	0.013407122	0.999814869	0.94190016	Bacteria.Actinobacteria.Actinobacteria.Corynebacteriales.Corynebacteriaceae	SLC6A9
398316	ENSG00000196517	rs12037805	0.385071075	0.140512752	0.509267504	0.416533572	0.22057686	-0.422019314	-0.056857846	0.079872107	0.252260739	0.282890178	0.085682874	0.097692217	0.406870565	0.127574297	0.996423631	0.963116993	Bacteria.Bacteroidetes.Bacteroidia.Bacteroidales.Prevotellaceae.Prevotella.7	SLC6A9
398317	ENSG00000196517	rs12037805	0.179667253	0.026190234	0.114797489	0.362798496	0.237221298	-0.496043103	-0.105347206	0.075558476	0.17492024	0.218085165	0.065920241	0.08245227	0.132621065	0.013805955	0.54786778	0.909212315	Bacteria.Firmicutes.Negativicutes.Selenomonadales.Acidaminococcaceae.Phascolarctobacterium	SLC6A9
398318	ENSG00000196517	rs12037805	0.125015774	0.018095613	0.680723299	0.373463413	0.31654978	-0.504952162	-0.040880344	0.097779653	0.203726851	0.208308444	0.098910945	0.109118561	0.180098293	0.020052927	0.999550585	0.940419146	Bacteria.Firmicutes.Clostridia.Clostridiales.Lachnospiraceae.Lachnospiraceae.ND3007.group	SLC6A9
398319	ENSG00000196517	rs12037805	0.139369591	0.043808224	0.964626685	0.588099464	0.365030565	-0.514571085	0.003761976	0.046824671	0.2439725	0.250359815	0.084506419	0.086034289	0.264422213	0.065598074	0.987559271	0.971423926	Bacteria.Proteobacteria.Deltaproteobacteria.Desulfovibrionales.Desulfovibrionaceae.Desulfovibrio	SLC6A9
398320	ENSG00000196517	rs12037805	0.909346126	0.412417104	0.688828574	0.113389156	0.07633982	0.674303499	0.051648504	-0.251987015	0.667883559	0.817466949	0.128411539	0.157054754	0.9056128	0.604052385	0.876277026	0.702512358	Bacteria.Firmicutes.Clostridia.Clostridiales.Lachnospiraceae	SLC6A9
398321	ENSG00000196517	rs12037805	0.004563939	0.000134443	0.0818228	0.060827618	0.552737908	-0.810348786	0.145577642	-0.155981967	0.188221413	0.199798714	0.082379	0.081779157	0.014622316	0.000357341	0.998970432	0.998994847	Bacteria.Firmicutes.Erysipelotrichia.Erysipelotrichales.Erysipelotrichaceae.Erysipelatoclostridium	SLC6A9
398322	ENSG00000196517	rs12037805	0.113791251	0.003959045	0.835315928	0.648381336	0.321674535	-0.676017504	0.016645924	0.042641218	0.200716257	0.226370461	0.079755499	0.09308163	0.185212471	0.006754338	0.970668164	0.931534808	Bacteria.Proteobacteria.Betaproteobacteria	SLC6A9
398323	ENSG00000196517	rs12037805	0.158668901	0.03808279	0.816781052	0.945360217	0.409051817	-0.628105373	0.027311599	-0.008230183	0.286913881	0.296774955	0.11741171	0.119632162	0.205273668	0.050503875	0.998201428	0.99782309	Bacteria.Firmicutes.Bacilli.Bacillales.Staphylococcaceae.Staphylococcus	SLC6A9
398324	ENSG00000196517	rs12037805	0.197815259	0.057555516	0.82420517	0.771003325	0.312536948	-0.541255273	-0.019441534	0.030244894	0.240246139	0.28003934	0.087172149	0.10348566	0.328208125	0.064452552	0.999028109	0.997798285	Bacteria.Actinobacteria.Actinobacteria.Micrococcales.Micrococcaceae	SLC6A9
398325	ENSG00000196517	rs12037805	0.071813504	0.083162076	0.416606489	0.802920335	0.579407911	-0.689923602	-0.05888054	0.02261069	0.316670385	0.392159311	0.072028589	0.09023485	0.390621064	0.184178173	0.999785669	0.999420701	Bacteria.Firmicutes.Clostridia.Clostridiales.Ruminococcaceae.Faecalibacterium	SLC6A9
398326	ENSG00000196517	rs12037805	0.162785021	0.025126827	0.398262287	0.483119517	0.265447799	-0.515494237	-0.093052994	0.089052722	0.18805658	0.224948464	0.109442429	0.126266273	0.184742829	0.024254555	0.828658684	0.987554159	Bacteria.Firmicutes.Clostridia.Clostridiales.Family.XIII	SLC6A9
398327	ENSG00000196517	rs12037805	0.878204077	0.80301148	0.160045508	0.040592899	-0.049895466	0.09425506	0.1536163	-0.27371648	0.324330152	0.376331331	0.108109905	0.131044617	0.746135207	0.506682504	0.996108676	0.893848525	Bacteria.Firmicutes.Clostridia.Clostridiales.Lachnospiraceae..Ruminococcus..gnavus.group	SLC6A9
398328	ENSG00000196517	rs12037805	0.035399068	0.001522856	0.841315465	0.807045743	0.346726608	-0.594686197	-0.011590145	0.017290961	0.161427488	0.17976024	0.057661947	0.070511574	0.042401917	0.001182718	0.858104047	0.87724048	Bacteria.Fusobacteria.Fusobacteriia.Fusobacteriales	SLC6A9
398329	ENSG00000196517	rs12037805	0.024332487	0.003906825	0.589897812	0.902144963	0.381406793	-0.604820791	0.041268593	-0.011932832	0.165484745	0.202217113	0.076193445	0.09668014	0.04142675	0.00257263	0.999989953	0.996970783	Bacteria.Firmicutes.Clostridia.Clostridiales.Christensenellaceae	SLC6A9
398330	ENSG00000196517	rs12037805	0.055043525	0.000610741	0.979469816	0.382353451	0.338710646	-0.66795271	-0.001791475	0.064741604	0.173417531	0.185559725	0.069352807	0.073616831	0.082125446	0.001436044	0.951209632	0.90768061	Bacteria.Proteobacteria.Betaproteobacteria.Burkholderiales.Alcaligenaceae	SLC6A9
398331	ENSG00000196517	rs12037805	0.142819078	0.075303434	0.374290088	0.415323276	0.843450177	-1.079517005	-0.09111428	0.089904031	0.568724196	0.597372775	0.101857385	0.109675818	0.848360306	0.355346349	0.998947111	0.981145089	Bacteria.Bacteroidetes	SLC6A9
398332	ENSG00000196517	rs12037805	0.01840405	0.00099421	0.298588813	0.186373719	0.379542824	-0.603081806	-0.073387825	0.117651364	0.157007517	0.175009731	0.070045182	0.088110242	0.025129479	0.000821175	0.998880039	0.950358135	Bacteria.Proteobacteria.Deltaproteobacteria.Desulfovibrionales.Desulfovibrionaceae.Bilophila	SLC6A9
398333	ENSG00000196526	rs62290601	0.015753677	0.062029407	0.298501557	0.333327557	-0.535657451	0.390378587	-0.084737352	-0.070051024	0.216112143	0.205645559	0.08086304	0.071878221	0.078459536	0.107072352	0.57156907	0.763912834	Bacteria.Firmicutes.Erysipelotrichia.Erysipelotrichales.Erysipelotrichaceae.Holdemanella	AFAP1
398334	ENSG00000196526	rs62290601	0.117251346	0.001783345	0.91357491	0.422205075	-0.317779629	0.727054234	0.012606857	0.096879207	0.200216347	0.223273188	0.115715265	0.119954993	0.20484974	0.006533705	0.966791144	0.978883571	Bacteria.Firmicutes.Clostridia.Clostridiales.Family.XIII.Family.XIII.AD3011.group	AFAP1
398335	ENSG00000196526	rs62290601	0.007285488	0.000245141	0.106023494	0.262161186	-0.392186259	0.600844834	0.102228076	-0.075149129	0.141616939	0.154928151	0.062381614	0.066446686	0.018056114	0.000415987	0.997466038	0.994193156	Bacteria.Bacteroidetes.Bacteroidia.Bacteroidales.Rikenellaceae	AFAP1
398336	ENSG00000196526	rs62290601	0.230834098	0.0192199	0.247965702	0.292776507	-0.21176118	0.446295013	0.098091785	-0.089284163	0.175100041	0.18594922	0.084154593	0.084189538	0.210544586	0.017968231	0.786683133	0.977262072	Bacteria.Firmicutes.Clostridia.Clostridiales.Ruminococcaceae..Eubacterium..coprostanoligenes.group	AFAP1
398337	ENSG00000196526	rs62290601	0.017091427	0.000204553	0.857873337	0.708490088	-0.342670767	0.575644523	0.010310479	0.023068415	0.140058591	0.146393559	0.057349402	0.061433264	0.021462043	0.000255125	0.95477287	0.96414545	Bacteria.Firmicutes.Negativicutes.Selenomonadales.Veillonellaceae.Dialister	AFAP1
398338	ENSG00000196526	rs62290601	0.879334447	0.576160966	0.802354039	0.258730667	-0.127942498	-0.55375007	-0.035698227	0.186352474	0.839504028	0.985686097	0.142047675	0.163579467	0.999415694	0.85645397	0.990344402	0.933994762	Bacteria.Firmicutes	AFAP1
398339	ENSG00000196526	rs62290601	0.059833471	0.000413096	0.708770691	0.52454127	-0.307842202	0.618477153	0.029834012	0.051827026	0.1607568	0.166241067	0.079530961	0.081009721	0.081284263	0.00065383	0.961083651	0.918095151	Bacteria.Firmicutes.Clostridia.Clostridiales.Lachnospiraceae..Eubacterium..eligens.group	AFAP1
398340	ENSG00000196526	rs62290601	0.038800331	0.000543614	0.172639557	0.548088415	-0.296752982	0.537143626	0.117638622	-0.056232737	0.14075079	0.147735829	0.085325181	0.093141206	0.043970653	0.000487704	0.968885003	0.983369675	Bacteria.Firmicutes.Clostridia.Clostridiales.Ruminococcaceae.Flavonifractor	AFAP1
398341	ENSG00000196526	rs62290601	0.028228009	0.001188362	0.888147493	0.414500735	-0.359738575	0.537180657	-0.013176541	-0.094536058	0.160349279	0.158518865	0.093322857	0.115122358	0.049194551	0.001712547	0.84628754	0.807433422	Bacteria.Firmicutes.Clostridia.Clostridiales.Ruminococcaceae.Butyricicoccus	AFAP1
398342	ENSG00000196526	rs62290601	0.293055826	0.096434042	0.346230818	0.295816253	-0.209962064	0.385550021	0.104503365	-0.141845204	0.198097037	0.228618397	0.110153513	0.13460328	0.31822265	0.078622864	0.998330087	0.999834196	Bacteria.Actinobacteria.Coriobacteriia.Coriobacteriales.Coriobacteriaceae.Collinsella	AFAP1
398343	ENSG00000196526	rs62290601	0.1061684	0.002945539	0.577816233	0.959964011	-0.287965151	0.552661064	0.040285178	0.00379072	0.175796443	0.178964301	0.072021431	0.075228027	0.083509796	0.00273458	0.99894297	0.998882343	Bacteria.Verrucomicrobia.Verrucomicrobiae.Verrucomicrobiales.Verrucomicrobiaceae.Akkermansia	AFAP1
398344	ENSG00000196526	rs62290601	0.658257835	0.169559005	0.185202166	0.878093054	0.188384591	0.644505875	-0.132075846	-0.01617806	0.423974837	0.464070075	0.098646296	0.105063967	0.790779287	0.489074461	0.851172043	0.99665811	Bacteria.Proteobacteria	AFAP1
398345	ENSG00000196526	rs62290601	0.090799659	0.001235832	0.709352209	0.847984225	-0.299232045	0.55556135	-0.034585199	-0.015308726	0.174348252	0.164556867	0.092390071	0.079548395	0.099486046	0.001743181	0.728349436	0.955521635	Bacteria.Actinobacteria.Actinobacteria	AFAP1
398346	ENSG00000196526	rs62290601	0.020717229	0.000374217	0.937375386	0.857265838	-0.340391276	0.577374897	-0.004994806	0.013698109	0.14362235	0.153944616	0.063330339	0.075864365	0.035311888	0.000477685	0.865530547	0.924689794	Bacteria.Firmicutes.Clostridia.Clostridiales.Lachnospiraceae.Lachnospira	AFAP1
398347	ENSG00000196526	rs62290601	0.12134522	0.112273453	0.5191293	0.092765859	-0.270538589	0.319657461	0.054198959	-0.138841657	0.172387314	0.198602873	0.083619556	0.08139851	0.18393056	0.086807327	0.988161388	0.950695192	Bacteria.Firmicutes.Bacilli.Lactobacillales.Carnobacteriaceae	AFAP1
398348	ENSG00000196526	rs62290601	0.187402674	0.059559377	0.911656339	0.537328079	-0.315613609	0.453152658	0.010006238	-0.053583988	0.236925906	0.236377703	0.089842085	0.086412043	0.278600886	0.072962266	0.999586829	0.996426659	Bacteria.Firmicutes.Negativicutes.Selenomonadales.Veillonellaceae.Megasphaera	AFAP1
398349	ENSG00000196526	rs62290601	0.654489437	0.052166819	0.057070598	0.05484022	-0.085022803	0.35086883	0.178220819	-0.173886774	0.189117883	0.177432824	0.092025068	0.088952193	0.416045878	0.031374836	0.665426552	0.935649287	Bacteria.Bacteroidetes.Bacteroidia.Bacteroidales.Porphyromonadaceae.Odoribacter	AFAP1
398350	ENSG00000196526	rs62290601	0.016275529	0.001602682	0.4571909	0.775467077	-0.397446876	0.5911209	0.045156541	-0.019109033	0.161180371	0.179590846	0.060379631	0.066720931	0.038462321	0.002677626	0.999507593	0.935584968	Bacteria.Firmicutes.Clostridia.Clostridiales.Lachnospiraceae.Lachnoclostridium	AFAP1
398351	ENSG00000196526	rs62290601	0.518416412	0.029347673	0.038384725	0.134102612	-0.112162028	0.394740133	-0.118511996	0.087472852	0.172750723	0.177233666	0.056086521	0.057670845	0.341281741	0.023795885	0.998302481	0.99762474	Bacteria.Proteobacteria.Gammaproteobacteria.Enterobacteriales.Enterobacteriaceae.Escherichia.Shigella	AFAP1
398352	ENSG00000196526	rs62290601	0.670966165	0.056743249	0.132182808	0.351314979	-0.09076276	0.412153687	0.145239516	-0.091411291	0.21269461	0.212528694	0.095275572	0.097382256	0.489238255	0.052704314	0.998768023	0.968795904	Bacteria.Firmicutes.Clostridia.Clostridiales.Ruminococcaceae.Ruminococcaceae.NK4A214.group	AFAP1
398353	ENSG00000196526	rs62290601	0.037597002	0.000228561	0.604220255	0.138975317	-0.408824649	0.713298241	0.047346684	-0.135931172	0.192661716	0.182937443	0.090904197	0.090759126	0.077301846	0.000788656	0.774319974	0.982679299	Bacteria.Firmicutes.Bacilli	AFAP1
398354	ENSG00000196526	rs62290601	0.043003473	0.000671842	0.459047997	0.317845737	-0.303773577	0.535077624	0.046145453	-0.062210555	0.147214077	0.149886375	0.061958419	0.061808118	0.047997624	0.000766277	0.691578948	0.9268762	Bacteria.Firmicutes.Negativicutes.Selenomonadales.Acidaminococcaceae	AFAP1
398355	ENSG00000196526	rs62290601	0.128635871	0.066038427	0.805714269	0.254673803	-0.286278055	0.392760316	-0.020073603	0.101024793	0.18604072	0.210126697	0.081286446	0.087918642	0.154654346	0.03877005	0.993501001	0.854035879	Bacteria.Firmicutes.Erysipelotrichia.Erysipelotrichales	AFAP1
398356	ENSG00000196526	rs62290601	0.053064593	8.71E-05	0.750658112	0.065243056	-0.363191975	0.838827132	-0.026775938	0.18390656	0.184383601	0.200590029	0.083910689	0.098092848	0.12739445	0.00066206	0.920960903	0.773088123	Bacteria.Firmicutes.Clostridia.Clostridiales.Lachnospiraceae..Eubacterium..xylanophilum.group	AFAP1
398357	ENSG00000196526	rs62290601	0.023710596	0.008049877	0.722094289	0.175995663	-0.375954017	0.45314325	-0.021922263	-0.085489848	0.162373289	0.165813966	0.061375414	0.062499012	0.048947834	0.010119309	0.9149833	0.706576433	Bacteria.Firmicutes.Clostridia.Clostridiales.Lachnospiraceae.Tyzzerella	AFAP1
398358	ENSG00000196526	rs62290601	0.127294834	0.065933309	0.73132132	0.224683937	-0.277558357	0.386041878	-0.026898785	0.105644827	0.179729644	0.206450052	0.078006739	0.086194544	0.141321515	0.031957199	0.999513786	0.875787393	Bacteria.Firmicutes.Erysipelotrichia.Erysipelotrichales.Erysipelotrichaceae	AFAP1
398359	ENSG00000196526	rs62290601	0.02544839	0.000112229	0.695638378	0.110297975	-0.376189909	0.661176428	0.03256702	-0.132948955	0.164535046	0.160931048	0.082882758	0.082137117	0.047885906	0.000256607	0.664845174	0.910444892	Bacteria.Firmicutes.Bacilli.Lactobacillales	AFAP1
398360	ENSG00000196526	rs62290601	0.016593101	0.000920549	0.523656702	0.71303359	-0.382533719	0.582164049	-0.044072551	0.023286173	0.15561113	0.167745325	0.068741711	0.063042758	0.043419638	0.001852493	0.99830237	0.997282036	Bacteria.Firmicutes.Clostridia.Clostridiales.Clostridiaceae.1.Clostridium.sensu.stricto.1	AFAP1
398361	ENSG00000196526	rs62290601	0.525907715	0.583766475	0.737536869	0.36986532	-0.233355179	0.22290143	-0.026864874	0.078698084	0.365961333	0.404833319	0.07982841	0.087161969	0.861436587	0.690144908	0.956359196	0.930754062	Bacteria.Firmicutes.Clostridia.Clostridiales.Ruminococcaceae	AFAP1
398362	ENSG00000196526	rs62290601	0.113328402	0.08612355	0.686072556	0.626439654	-0.436404383	0.458344378	0.030661869	0.03484924	0.271949005	0.26307665	0.075526074	0.071261548	0.380051541	0.187312617	0.867514786	0.89747881	Bacteria.Firmicutes.Clostridia.Clostridiales.Lachnospiraceae..Eubacterium..rectale.group	AFAP1
398363	ENSG00000196526	rs62290601	0.018389868	0.000181268	0.146439146	0.488383998	-0.323057529	0.554835477	-0.082325567	-0.041442898	0.133624021	0.139828159	0.056021578	0.059477266	0.02368077	0.000214882	0.710322366	0.896183685	Bacteria.Proteobacteria.Gammaproteobacteria.Pasteurellales.Pasteurellaceae	AFAP1
398364	ENSG00000196526	rs62290601	0.042319997	0.002311411	0.565764951	0.360664317	-0.428532636	0.736363563	-0.050150159	0.088378968	0.206969331	0.232287366	0.086884525	0.096011999	0.110032324	0.007139036	0.866913162	0.90296591	Bacteria.Firmicutes.Clostridia.Clostridiales.Ruminococcaceae.Ruminococcaceae.UCG.014	AFAP1
398365	ENSG00000196526	rs62290601	0.165063568	0.002671686	0.111203211	0.591239703	-0.220842454	0.517842124	0.120610609	-0.040256642	0.157316548	0.165908687	0.074707395	0.074594698	0.127930045	0.001911031	0.999417824	0.997023453	Bacteria.Firmicutes.Clostridia.Clostridiales.Christensenellaceae.Christensenellaceae.R.7.group	AFAP1
398366	ENSG00000196526	rs62290601	0.10751996	0.047192972	0.594732323	0.603647811	-0.472425568	0.741659391	0.054659123	-0.068796025	0.289541747	0.36672615	0.102245642	0.131877028	0.539385089	0.178184174	0.99967607	0.999141757	Bacteria.Firmicutes.Negativicutes.Selenomonadales	AFAP1
398367	ENSG00000196526	rs62290601	0.308788931	0.007481059	0.730228012	0.565574331	-0.263744781	0.67907401	0.042239231	0.065463975	0.257142392	0.246069557	0.12197726	0.113359765	0.430132361	0.0264281	0.955098408	0.981962125	Bacteria.Firmicutes.Clostridia.Clostridiales.Ruminococcaceae.Anaerotruncus	AFAP1
398368	ENSG00000196526	rs62290601	0.013841284	0.000343349	0.333330039	0.291564932	-0.422876411	0.670472398	-0.055158441	0.062790328	0.167219911	0.177528243	0.056597476	0.059057746	0.054994293	0.001595788	0.999614985	0.99936283	Bacteria.Firmicutes.Clostridia.Clostridiales.Lachnospiraceae.Tyzzerella.4	AFAP1
398369	ENSG00000196526	rs62290601	0.007202637	0.000130142	0.166980189	0.138342448	-0.501996153	0.734126969	-0.090461722	0.095120718	0.180996629	0.180582702	0.064736796	0.063407163	0.027085112	0.000505963	0.998735039	0.999709092	Bacteria.Bacteroidetes.Bacteroidia.Bacteroidales.Prevotellaceae.Prevotella.9	AFAP1
398370	ENSG00000196526	rs62290601	0.022453155	8.24E-05	0.85632322	0.067176836	-0.350304472	0.632678136	0.013693659	-0.154402442	0.14986012	0.150719006	0.075336615	0.082960548	0.035322903	0.000154702	0.759735268	0.955303348	Bacteria.Firmicutes.Bacilli.Lactobacillales.Streptococcaceae	AFAP1
398371	ENSG00000196526	rs62290601	0.021603909	0.000200293	0.293541071	0.172311024	-0.326005764	0.574917321	0.062946265	-0.084408149	0.138540017	0.14597663	0.059449386	0.061175074	0.027282417	0.000243612	0.934169653	0.990835033	Bacteria.Bacteroidetes.Bacteroidia.Bacteroidales.Porphyromonadaceae.Parabacteroides	AFAP1
398372	ENSG00000196526	rs62290601	0.335915482	0.121248737	0.932838728	0.926643813	-0.369277026	0.538486042	0.006232306	0.006000675	0.380957924	0.343032996	0.073671474	0.064927873	0.80523626	0.37069056	0.99911693	0.997690506	Bacteria.Bacteroidetes.Bacteroidia.Bacteroidales.Bacteroidaceae.Bacteroides	AFAP1
398373	ENSG00000196526	rs62290601	0.413133361	0.16576469	0.924706393	0.92860396	-0.381486136	0.535593106	0.008173692	0.006294875	0.463193719	0.382170738	0.086157748	0.069986446	0.900783944	0.465521909	0.998947111	0.995399427	Bacteria.Bacteroidetes	AFAP1
398374	ENSG00000196526	rs62290601	0.000892094	0.000128669	0.016455849	0.095863086	-0.785928685	0.862086675	-0.211454599	0.147080046	0.225809027	0.211885409	0.085903764	0.087060833	0.014446675	0.001238151	0.40676977	0.761118478	Bacteria.Firmicutes.Erysipelotrichia.Erysipelotrichales.Erysipelotrichaceae.Faecalitalea	AFAP1
398375	ENSG00000196526	rs62290601	0.014815755	5.26E-05	0.630715254	0.043793602	-0.365362047	0.643159292	0.035907032	-0.169525186	0.145997378	0.148674707	0.074346294	0.082475016	0.027354465	0.000112817	0.698732452	0.921307549	Bacteria.Firmicutes.Bacilli.Lactobacillales.Streptococcaceae.Streptococcus	AFAP1
398376	ENSG00000196526	rs62290601	0.040055671	0.006446061	0.875988092	0.992938768	-0.353525742	0.566083506	-0.018762031	0.001315393	0.168785222	0.201186315	0.119759862	0.148069004	0.081964801	0.009719024	0.958783129	0.992876174	Bacteria.Actinobacteria.Coriobacteriia.Coriobacteriales.Coriobacteriaceae	AFAP1
398377	ENSG00000196526	rs62290601	0.031678127	0.033358069	0.353771213	0.944458444	-0.508170448	0.572321914	-0.083912433	0.006939339	0.231501355	0.26335269	0.089853788	0.099228379	0.179742482	0.061998035	0.996483139	0.896844343	Bacteria.Bacteroidetes.Bacteroidia.Bacteroidales.Porphyromonadaceae.Butyricimonas	AFAP1
398378	ENSG00000196526	rs62290601	0.733131383	0.098871242	0.071404195	0.193479802	-0.068813065	0.353311865	0.176406077	-0.14835925	0.200967616	0.211063234	0.096270729	0.11292834	0.50801373	0.076539522	0.999274386	0.998480911	Bacteria.Firmicutes.Clostridia.Clostridiales.Ruminococcaceae.Ruminococcaceae.UCG.013	AFAP1
398379	ENSG00000196526	rs62290601	0.258399993	0.129715388	0.800508932	0.558699801	-0.27770068	0.428083788	0.024218938	-0.06129833	0.24359369	0.278993964	0.095459446	0.10429161	0.339226635	0.108943887	0.999469974	0.986131077	Bacteria.Bacteroidetes.Bacteroidia.Bacteroidales.Porphyromonadaceae.Barnesiella	AFAP1
398380	ENSG00000196526	rs62290601	0.016989503	0.004254846	0.609419978	0.455428852	-0.377037814	0.490106426	-0.044229865	-0.067126948	0.153957038	0.16550874	0.086159094	0.089404687	0.036461732	0.004557225	0.998173674	0.991886968	Bacteria.Firmicutes.Bacilli.Bacillales	AFAP1
398381	ENSG00000196526	rs62290601	0.413178695	0.165783326	0.924765123	0.928558994	-0.38145402	0.53557242	0.008167525	0.006298952	0.463199902	0.382173052	0.08616015	0.069987573	0.899388103	0.465153041	0.998912436	0.995383189	Bacteria.Bacteroidetes.Bacteroidia.Bacteroidales	AFAP1
398382	ENSG00000196526	rs62290601	0.246912763	0.116329844	0.445685804	0.126736014	-0.232508147	0.332858996	-0.061448274	0.12650436	0.199024341	0.209179484	0.080091961	0.081793899	0.378223346	0.127378335	0.995261573	0.962978444	Bacteria.Firmicutes.Clostridia.Clostridiales.Lachnospiraceae.Lachnospiraceae.UCG.008	AFAP1
398383	ENSG00000196526	rs62290601	0.02233849	0.039164314	0.800771481	0.445932755	-0.345510644	0.429248306	-0.013889036	-0.054747273	0.147678131	0.20398542	0.054817657	0.071396767	0.053777551	0.028356863	0.962147432	0.997412515	Bacteria.Proteobacteria.Gammaproteobacteria.Enterobacteriales.Enterobacteriaceae.Citrobacter	AFAP1
398384	ENSG00000196526	rs62290601	0.046874885	0.001542008	0.651153641	0.641909403	-0.309889857	0.537295696	0.032919911	-0.033727546	0.153002764	0.162613351	0.072474106	0.072193806	0.0607599	0.001907437	0.999550314	0.996901429	Bacteria.Proteobacteria.Gammaproteobacteria.Pseudomonadales	AFAP1
398385	ENSG00000196526	rs62290601	0.431503769	0.014000826	0.559627958	0.769118595	-0.202020228	0.601483108	0.066714542	0.034247708	0.25524614	0.238264033	0.113775756	0.116196843	0.498920966	0.033959155	0.988641159	0.998920199	Bacteria.Firmicutes.Clostridia.Clostridiales.Lachnospiraceae..Eubacterium..ventriosum.group	AFAP1
398386	ENSG00000196526	rs62290601	0.005140703	5.86E-05	0.052680276	0.051738445	-0.409085435	0.641634966	0.122862704	-0.118848623	0.141325102	0.149381327	0.062270441	0.059988391	0.013233955	0.000174017	0.729552708	0.994448463	Bacteria.Bacteroidetes.Bacteroidia.Bacteroidales.Porphyromonadaceae	AFAP1
398387	ENSG00000196526	rs62290601	0.097087363	0.002619963	0.608494257	0.930654531	-0.293879756	0.557572475	0.036888763	0.006549419	0.174609732	0.178259961	0.071672854	0.074975501	0.07758437	0.002524176	0.998409995	0.996467843	Bacteria.Verrucomicrobia	AFAP1
398388	ENSG00000196526	rs62290601	0.014445989	0.000291655	0.217205859	0.486643426	-0.337891977	0.539435623	0.085468255	0.050777962	0.134493472	0.140990209	0.068599635	0.072582723	0.020367328	0.000385959	0.941705538	0.923157358	Bacteria.Firmicutes.Clostridia.Clostridiales.Lachnospiraceae.Coprococcus.1	AFAP1
398389	ENSG00000196526	rs62290601	0.016844696	0.00018649	0.144147486	0.413335722	-0.326139941	0.551742644	-0.080616587	-0.048314194	0.132990766	0.139343715	0.054542043	0.058687788	0.021840603	0.000225546	0.71620864	0.930485945	Bacteria.Proteobacteria.Gammaproteobacteria.Pasteurellales.Pasteurellaceae.Haemophilus	AFAP1
398390	ENSG00000196526	rs62290601	0.009088369	0.004860706	0.223911173	0.827059204	-0.452318755	0.566365421	0.094799787	-0.017517642	0.168271499	0.194330009	0.077215847	0.079863864	0.042233376	0.009703461	0.998793879	0.998376616	Bacteria.Firmicutes.Clostridia.Clostridiales.Lachnospiraceae.Blautia	AFAP1
398391	ENSG00000196526	rs62290601	0.028990865	4.30E-05	0.718071982	0.079793261	-0.296901953	0.604722704	0.026900334	0.124603553	0.133000048	0.137975569	0.074190015	0.070029156	0.039213231	6.87E-05	0.741235831	0.858887419	Bacteria.Firmicutes.Clostridia.Clostridiales.Peptostreptococcaceae	AFAP1
398392	ENSG00000196526	rs62290601	0.110859529	0.001439563	0.974909584	0.396800752	-0.33729581	0.651375343	-0.003429671	-0.088684012	0.208719483	0.195809179	0.10863417	0.103979672	0.167761552	0.003206688	0.965047569	0.972299477	Bacteria.Actinobacteria	AFAP1
398393	ENSG00000196526	rs62290601	0.051019762	0.000888257	0.620141476	0.653220711	-0.306292263	0.543204658	0.032839624	-0.028464877	0.154109812	0.156009466	0.065943408	0.063066822	0.062167837	0.001059419	0.81140795	0.973667001	Bacteria.Firmicutes.Negativicutes.Selenomonadales.Acidaminococcaceae.Phascolarctobacterium	AFAP1
398394	ENSG00000196526	rs62290601	0.022595642	0.098980301	0.428449879	0.757078541	-0.41825279	0.449899771	-0.058086929	-0.029841568	0.179125119	0.268852099	0.072904327	0.096075137	0.116032359	0.091762451	0.999028109	0.997798285	Bacteria.Actinobacteria.Actinobacteria.Micrococcales.Micrococcaceae	AFAP1
398395	ENSG00000196526	rs62290601	0.030292005	0.125222264	0.820587505	0.38204229	-0.361675704	0.362741038	-0.016487323	-0.080672624	0.163361987	0.233584911	0.072409782	0.091671483	0.095024703	0.090077856	0.999814869	0.919133689	Bacteria.Actinobacteria.Actinobacteria.Corynebacteriales.Corynebacteriaceae	AFAP1
398396	ENSG00000196526	rs62290601	0.017920038	0.000202382	0.758811247	0.529225252	-0.343484165	0.579659743	-0.023659692	0.046179967	0.141472435	0.147295984	0.076737903	0.073008216	0.027715958	0.000248942	0.828081602	0.96266881	Bacteria.Actinobacteria.Actinobacteria.Bifidobacteriales.Bifidobacteriaceae	AFAP1
398397	ENSG00000196526	rs62290601	0.034098542	0.001026941	0.494398644	0.646250261	-0.437148172	0.625118619	-0.056645727	0.037808736	0.20202147	0.181951305	0.082436306	0.081998679	0.132566238	0.004690749	0.99946547	0.972078348	Bacteria.Firmicutes.Erysipelotrichia.Erysipelotrichales.Erysipelotrichaceae..Clostridium..innocuum.group	AFAP1
398398	ENSG00000196526	rs62290601	0.103344659	0.005481776	0.487931522	0.454762637	-0.274822279	0.49930705	0.048459618	-0.050933448	0.166386772	0.173864677	0.069474821	0.067736389	0.115470161	0.006709678	0.999305535	0.989974535	Bacteria.Proteobacteria.Gammaproteobacteria.Pseudomonadales.Pseudomonadaceae.Pseudomonas	AFAP1
398399	ENSG00000196526	rs62290601	0.000741166	0.005553792	0.016151589	0.33206228	-0.744238316	0.67137503	-0.205397752	0.080824717	0.210291724	0.234160075	0.083195794	0.08271462	0.027861885	0.025503638	0.998986731	0.998377846	Bacteria.Firmicutes.Clostridia.Clostridiales.Family.XI.Anaerococcus	AFAP1
398400	ENSG00000196526	rs62290601	0.001768135	0.001310146	0.034839438	0.406499268	-0.513763775	0.620556065	0.135929886	-0.059839747	0.157636379	0.184843089	0.063085421	0.07162893	0.011543726	0.002669565	0.834551776	0.969189617	Bacteria.Firmicutes.Clostridia.Clostridiales.Ruminococcaceae.Subdoligranulum	AFAP1
398401	ENSG00000196526	rs62290601	0.024236971	0.004564995	0.660403848	0.330753656	-0.331951815	0.489971014	-0.031905672	0.085508713	0.143926697	0.166852299	0.072291468	0.08726993	0.047099559	0.004971319	0.997851323	0.961256691	Bacteria.Firmicutes.Clostridia.Clostridiales.Lachnospiraceae.Fusicatenibacter	AFAP1
398402	ENSG00000196526	rs62290601	0.004047161	4.42E-05	0.080410302	0.075961384	-0.506786711	0.702729612	0.1227348	-0.113771308	0.170138468	0.160636844	0.069123322	0.063102891	0.020407885	0.000247357	0.938500455	0.72044167	Bacteria.Proteobacteria.Betaproteobacteria.Burkholderiales	AFAP1
398403	ENSG00000196526	rs62290601	0.122915031	0.113556443	0.509971366	0.089254045	-0.269169727	0.318592084	0.05368036	-0.138507473	0.172250921	0.198661217	0.081029569	0.080306077	0.179520948	0.093100975	0.963485106	0.971945944	Bacteria.Firmicutes.Bacilli.Lactobacillales.Carnobacteriaceae.Granulicatella	AFAP1
398404	ENSG00000196526	rs62290601	0.001472876	6.76E-05	0.016496044	0.115927119	-0.491065746	0.679745776	0.144288006	-0.101674919	0.147950561	0.159778638	0.058640047	0.063824018	0.007057563	0.000178907	0.657891603	0.784174705	Bacteria.Firmicutes.Clostridia.Clostridiales.Lachnospiraceae.Roseburia	AFAP1
398405	ENSG00000196526	rs62290601	0.000490051	0.001120126	0.010932442	0.288438011	-0.625752673	0.629385182	-0.20020392	0.0797692	0.17060249	0.184690342	0.076446273	0.074538353	0.008139641	0.004284503	0.997152221	0.990360691	Bacteria.Firmicutes.Clostridia.Clostridiales.Family.XI	AFAP1
398406	ENSG00000196526	rs62290601	0.0198062	0.000467767	0.559673155	0.33302093	-0.33712834	0.546834008	-0.040519942	0.07929968	0.14117102	0.148506104	0.069111157	0.081316156	0.028907531	0.000543453	0.999334555	0.984995763	Bacteria.Firmicutes.Erysipelotrichia.Erysipelotrichales.Erysipelotrichaceae.Erysipelotrichaceae.UCG.003	AFAP1
398407	ENSG00000196526	rs62290601	0.027864739	0.000338084	0.405837396	0.957398936	-0.317913521	0.555775613	0.056268072	-0.003975477	0.141366575	0.1469763	0.067258184	0.074140008	0.03182225	0.000345835	0.996546716	0.99835739	Bacteria.Firmicutes.Clostridia.Clostridiales.Ruminococcaceae.Ruminococcaceae.UCG.002	AFAP1
398408	ENSG00000196526	rs62290601	0.077985493	0.03219839	0.848697837	0.460203437	-0.318370589	0.45577173	-0.012642891	0.062335738	0.177826739	0.208284128	0.066009731	0.083913359	0.129069993	0.034808602	0.962371361	0.861488079	Bacteria.Firmicutes.Negativicutes.Selenomonadales.Veillonellaceae	AFAP1
398409	ENSG00000196526	rs62290601	0.017915997	0.000202409	0.758152979	0.529435487	-0.343503819	0.579661808	-0.023728637	0.046158628	0.141475326	0.147297955	0.076745171	0.073011856	0.027771795	0.00024893	0.828599439	0.962201229	Bacteria.Actinobacteria.Actinobacteria.Bifidobacteriales.Bifidobacteriaceae.Bifidobacterium	AFAP1
398410	ENSG00000196526	rs62290601	0.05743567	0.02890499	0.752319229	0.322459761	-0.308392083	0.434212873	-0.020934559	0.081694053	0.159479817	0.19440186	0.066060319	0.081949068	0.093038358	0.020285271	0.99786128	0.999462671	Bacteria.Firmicutes.Clostridia.Clostridiales.Lachnospiraceae.Anaerostipes	AFAP1
398411	ENSG00000196526	rs62290601	0.020775695	0.000606782	0.430050838	0.30768122	-0.330255121	0.541029342	-0.057547895	0.065271165	0.139412243	0.150215412	0.072480003	0.063490515	0.026502411	0.000771066	0.996033175	0.941706147	Bacteria.Firmicutes.Clostridia.Clostridiales.Lachnospiraceae.Lachnospiraceae.NK4A136.group	AFAP1
398412	ENSG00000196526	rs62290601	0.03732431	0.000428693	0.460563314	0.405740957	-0.308317363	0.553404723	0.043030868	-0.050885042	0.145082202	0.149205273	0.057972765	0.060811199	0.040489874	0.000561174	0.973523722	0.977888437	Bacteria.Proteobacteria.Betaproteobacteria.Burkholderiales.Alcaligenaceae.Parasutterella	AFAP1
398413	ENSG00000196526	rs62290601	0.741812524	0.536036265	0.887695221	0.14461786	-0.239674843	-0.422455184	-0.017863253	0.172243194	0.724440812	0.679107421	0.126003532	0.11667192	0.987348183	0.742552447	0.996576058	0.737633687	Bacteria.Firmicutes.Clostridia.Clostridiales	AFAP1
398414	ENSG00000196526	rs62290601	0.325986727	0.012792669	0.108593637	0.547888961	-0.17361353	0.503165633	0.146204159	-0.055028477	0.175439124	0.196614491	0.089884843	0.091100989	0.241474355	0.011513155	0.883230664	0.885202378	Bacteria.Firmicutes.Clostridia.Clostridiales.Ruminococcaceae.Ruminococcaceae.UCG.005	AFAP1
398415	ENSG00000196526	rs62290601	0.180165605	0.002806383	0.02441593	0.17784208	-0.200227631	0.465944273	0.188179719	-0.120917541	0.147813583	0.150083343	0.081697087	0.088782202	0.120422844	0.001816341	0.662440714	0.980985352	Bacteria.Firmicutes.Clostridia.Clostridiales.Ruminococcaceaencultured	AFAP1
398416	ENSG00000196526	rs62290601	0.076313743	0.002878321	0.989547538	0.686870711	-0.345549551	0.619826665	-0.001145823	0.036276376	0.191893672	0.200204544	0.087132748	0.089596544	0.124027736	0.004514856	0.973439377	0.985305991	Bacteria.Firmicutes.Clostridia.Clostridiales.Ruminococcaceae.Ruminococcaceae.UCG.003	AFAP1
398417	ENSG00000196526	rs62290601	0.984421318	0.041404616	0.055265669	0.510727303	-0.004277512	0.445624875	-0.118085502	0.03949671	0.218236484	0.214233997	0.060515754	0.05972661	0.637812381	0.055904099	0.713149778	0.995251343	Bacteria.Proteobacteria.Gammaproteobacteria	AFAP1
398418	ENSG00000196526	rs62290601	0.018031451	0.000894937	0.719978617	0.181362688	-0.334482992	0.516035339	-0.033770812	0.152901859	0.137904532	0.148307701	0.093801519	0.113190948	0.020267951	0.000768021	0.969201567	0.956901174	Bacteria.Firmicutes.Clostridia.Clostridiales.Ruminococcaceae.Ruminiclostridium.5	AFAP1
398419	ENSG00000196526	rs62290601	0.039768735	4.87E-05	0.905179803	0.086314939	-0.296287876	0.615865251	0.008881912	0.121562229	0.141247043	0.141667766	0.074276438	0.069816743	0.051920081	0.000114131	0.852086581	0.956405468	Bacteria.Firmicutes.Clostridia.Clostridiales.Peptostreptococcaceae.Intestinibacter	AFAP1
398420	ENSG00000196526	rs62290601	0.350810284	0.005916955	0.405340785	0.993505398	-0.197899209	0.531944678	0.077234313	0.000683377	0.210603697	0.187006733	0.092221389	0.083636866	0.301112837	0.008796406	0.974916192	0.999911927	Bacteria.Firmicutes.Clostridia.Clostridiales.Ruminococcaceae.Ruminococcus.1	AFAP1
398421	ENSG00000196526	rs62290601	0.042933704	0.003145736	0.25859236	0.060091393	-0.290138996	0.466322815	0.061945061	-0.108420016	0.140557931	0.152111987	0.054359186	0.056676157	0.052346292	0.002476078	0.626983535	0.709274428	Bacteria.Proteobacteria.Betaproteobacteria.Burkholderiales.Alcaligenaceae.Sutterella	AFAP1
398422	ENSG00000196526	rs62290601	0.027349088	0.000459761	0.871252715	0.895463457	-0.331785571	0.566276247	0.01207197	-0.009040712	0.147027773	0.153564701	0.074198269	0.068541368	0.047262288	0.000909001	0.998970432	0.998994847	Bacteria.Firmicutes.Erysipelotrichia.Erysipelotrichales.Erysipelotrichaceae.Erysipelatoclostridium	AFAP1
398423	ENSG00000196526	rs62290601	0.007281646	0.000244812	0.105579489	0.261378098	-0.392155425	0.600818906	0.102425622	-0.075305746	0.141595977	0.154905457	0.062421082	0.0664749	0.018052878	0.000419672	0.997528932	0.993985312	Bacteria.Bacteroidetes.Bacteroidia.Bacteroidales.Rikenellaceae.Alistipes	AFAP1
398424	ENSG00000196526	rs62290601	0.017285838	0.000407991	0.644727857	0.882189517	-0.342624779	0.580908256	-0.03065384	0.010196935	0.140295522	0.155983413	0.06617501	0.068542054	0.023777304	0.000447513	0.972085394	0.961745829	Bacteria.Proteobacteria.Deltaproteobacteria.Desulfovibrionales.Desulfovibrionaceae	AFAP1
398425	ENSG00000196526	rs62290601	0.098092399	0.018401163	0.879068211	0.8288083	-0.318282798	0.53302995	0.01531288	-0.024601093	0.189688856	0.220495677	0.100253624	0.11332236	0.161227263	0.020292345	0.999550585	0.979528569	Bacteria.Firmicutes.Clostridia.Clostridiales.Lachnospiraceae.Lachnospiraceae.ND3007.group	AFAP1
398426	ENSG00000196526	rs62290601	0.004530168	5.55E-05	0.068646304	0.073965165	-0.438849008	0.656456116	0.109100542	-0.105423373	0.149306696	0.152288297	0.058941727	0.058063362	0.017027188	0.000233752	0.943988959	0.763056058	Bacteria.Proteobacteria.Betaproteobacteria.Burkholderiales.Alcaligenaceae	AFAP1
398427	ENSG00000196526	rs62290601	0.004558081	0.093275786	0.085742701	0.870467131	-0.61370312	0.470668293	-0.138563089	-0.016288053	0.208949526	0.276378054	0.079432573	0.09949906	0.054172384	0.127066605	0.999437234	0.999340922	Bacteria.Proteobacteria.Betaproteobacteria.Neisseriales.Neisseriaceae	AFAP1
398428	ENSG00000196526	rs62290601	0.003355177	0.000609212	0.060651096	0.15751926	-0.658099119	0.805704171	-0.15746636	0.116379197	0.216227627	0.223779047	0.082499369	0.081401006	0.042077089	0.004285971	0.984987993	0.971423926	Bacteria.Proteobacteria.Deltaproteobacteria.Desulfovibrionales.Desulfovibrionaceae.Desulfovibrio	AFAP1
398429	ENSG00000196526	rs62290601	0.26088555	0.004605017	0.283332904	0.901662225	-0.210652656	0.580349818	0.093808582	0.011439588	0.185756322	0.197836127	0.086725205	0.092226522	0.220560439	0.005908442	0.806819472	0.940107816	Bacteria.Firmicutes.Clostridia.Clostridiales.Ruminococcaceae.Ruminococcus.2	AFAP1
398430	ENSG00000196526	rs62290601	0.019963378	0.137274083	0.401922997	0.512444274	-0.398949615	0.371015664	-0.059777488	-0.059102059	0.167280089	0.246636307	0.070857393	0.089739045	0.068659419	0.073984996	0.973651245	0.997803387	Bacteria.Actinobacteria.Actinobacteria.Micrococcales	AFAP1
398431	ENSG00000196526	rs62290601	0.020971942	0.000392454	0.912925503	0.827991376	-0.337209028	0.576415615	0.007339542	-0.015024778	0.142575467	0.154285695	0.066863396	0.068876064	0.027511108	0.00039818	0.998880039	0.994081098	Bacteria.Proteobacteria.Deltaproteobacteria.Desulfovibrionales.Desulfovibrionaceae.Bilophila	AFAP1
398432	ENSG00000196526	rs62290601	0.021077945	0.000549976	0.380756322	0.339868054	-0.329724632	0.543646054	-0.06205479	0.08537444	0.13953079	0.149672691	0.070324	0.088803662	0.028144921	0.000605542	0.997048205	0.999513539	Bacteria.Firmicutes.Clostridia.Clostridiales.Lachnospiraceae.Dorea	AFAP1
398433	ENSG00000196526	rs62290601	0.084260087	0.000242406	0.683386526	0.197199773	-0.303988877	0.779897913	0.043225605	0.152261797	0.173418986	0.200923256	0.105517416	0.116880489	0.12825636	0.000906983	0.88048108	0.987554159	Bacteria.Firmicutes.Clostridia.Clostridiales.Family.XIII	AFAP1
398434	ENSG00000196526	rs62290601	0.016238065	0.001149721	0.059997281	0.544628028	-0.335209923	0.527457492	-0.103940209	0.037459076	0.135891042	0.155162007	0.054313845	0.061511147	0.025712109	0.000945514	0.538485123	0.87724048	Bacteria.Fusobacteria.Fusobacteriia.Fusobacteriales	AFAP1
398435	ENSG00000196526	rs62290601	0.002019887	0.000211438	0.038521528	0.120111312	-0.687954598	0.761941321	-0.187024943	0.118611564	0.213977529	0.19425718	0.088575239	0.075324071	0.025420246	0.00186655	0.996423631	0.938343963	Bacteria.Bacteroidetes.Bacteroidia.Bacteroidales.Prevotellaceae.Prevotella.7	AFAP1
398436	ENSG00000196526	rs62290601	0.016088506	0.0011619	0.058614882	0.542276971	-0.335597486	0.52732487	-0.104399994	0.037677013	0.135848488	0.155277963	0.054250126	0.061508193	0.025513003	0.000984926	0.523875424	0.8806471	Bacteria.Fusobacteria.Fusobacteriia.Fusobacteriales.Fusobacteriaceae.Fusobacterium	AFAP1
398437	ENSG00000196526	rs62290601	0.024069772	0.000812794	0.742102348	0.809532655	-0.329269579	0.558722703	-0.022784951	0.019416704	0.142588688	0.159180669	0.06895008	0.080235225	0.036228044	0.000795804	0.901253593	0.998318077	Bacteria.Firmicutes.Clostridia.Clostridiales.Lachnospiraceae..Eubacterium..hallii.group	AFAP1
398438	ENSG00000196526	rs62290601	0.019838527	0.00059331	0.944770077	0.809052292	-0.342571419	0.552225746	0.005261179	0.016837187	0.143489505	0.153027105	0.075656898	0.069397399	0.031062694	0.00079058	0.929687786	0.917559922	Bacteria.Firmicutes.Clostridia.Clostridiales.Lachnospiraceaencultured	AFAP1
398439	ENSG00000196526	rs62290601	0.034684165	0.000422332	0.44985739	0.491074949	-0.31086346	0.551296216	-0.048286772	0.04865971	0.144144886	0.148453492	0.063520648	0.07027033	0.03947923	0.000530177	0.623618321	0.951918926	Bacteria.Firmicutes.Negativicutes.Selenomonadales.Veillonellaceae.Veillonella	AFAP1
398440	ENSG00000196526	rs62290601	0.091807135	0.012649197	0.922742052	0.87145682	-0.349512004	0.544003011	-0.007888736	-0.012829712	0.204292454	0.212213934	0.081033273	0.078981938	0.142395748	0.016206277	0.947322988	0.93340069	Bacteria.Firmicutes.Clostridia.Clostridiales.Lachnospiraceae.Lachnospiraceae.UCG.010	AFAP1
398441	ENSG00000196526	rs62290601	0.154427236	0.002019066	0.121871823	0.727590272	-0.226087448	0.529341113	0.117011189	-0.026576341	0.15694063	0.164636358	0.074666951	0.075972242	0.121989853	0.001586547	0.999989953	0.995366106	Bacteria.Firmicutes.Clostridia.Clostridiales.Christensenellaceae	AFAP1
398442	ENSG00000196526	rs62290601	0.427807456	0.760188738	0.82500513	0.169422834	-0.448685736	-0.167294651	0.024279926	0.144800584	0.56235455	0.545822452	0.109372685	0.104228472	0.8529656	0.708955032	0.883966859	0.708120044	Bacteria.Firmicutes.Clostridia.Clostridiales.Lachnospiraceae	AFAP1
398443	ENSG00000196526	rs62290601	0.004042197	3.56E-05	0.051426798	0.018037243	-0.420250654	0.638382044	-0.119320633	0.149638035	0.141066336	0.143909201	0.060143985	0.061697744	0.008973357	8.18E-05	0.99994518	0.999865593	Bacteria.Bacteroidetes.Bacteroidia.Bacteroidales.Prevotellaceae	AFAP1
398444	ENSG00000196526	rs62290601	0.299483897	0.004013746	0.368669326	0.551703218	-0.215286491	0.717905493	0.082171282	0.058132923	0.205864803	0.240781939	0.09078023	0.097167343	0.325359397	0.012224458	0.96081397	0.945207874	Bacteria.Firmicutes.Clostridia.Clostridiales.Ruminococcaceae.Ruminiclostridium.6	AFAP1
398445	ENSG00000196526	rs62290601	0.010392803	0.000700554	0.312070564	0.533412037	-0.397181566	0.588872655	-0.066787148	0.038476231	0.150564795	0.165563604	0.065561888	0.061454307	0.02977679	0.001562382	0.995652601	0.993943049	Bacteria.Firmicutes.Clostridia.Clostridiales.Clostridiaceae.1	AFAP1
398446	ENSG00000196526	rs62290601	0.579392611	0.039663315	0.074104472	0.199714637	-0.104595309	0.392232136	-0.101293802	0.074953639	0.187773967	0.18688302	0.055816499	0.057863951	0.432984223	0.032927712	0.932672331	0.965530807	Bacteria.Proteobacteria.Gammaproteobacteria.Enterobacteriales.Enterobacteriaceae	AFAP1
398447	ENSG00000196526	rs62290601	0.043521681	0.007975247	0.93573256	0.948620699	-0.345797965	0.557693679	-0.00979592	-0.01050891	0.168008656	0.20381589	0.121023054	0.162464022	0.081295696	0.010922217	0.940904933	0.996899633	Bacteria.Actinobacteria.Coriobacteriia.Coriobacteriales	AFAP1
398448	ENSG00000196526	rs62290601	0.003320709	0.003261119	0.077431473	0.576306536	-0.600217906	0.646046394	-0.157994504	0.054183491	0.196980307	0.211588728	0.088079823	0.096484589	0.024779492	0.010068516	0.998201428	0.99782309	Bacteria.Firmicutes.Bacilli.Bacillales.Staphylococcaceae.Staphylococcus	AFAP1
398449	ENSG00000196526	rs62290601	0.86711129	0.897366667	0.140130809	0.078615645	0.047293928	0.042655136	-0.13711186	0.177719604	0.281541984	0.329418102	0.091819609	0.099480762	0.744271615	0.529232583	0.996108676	0.908241159	Bacteria.Firmicutes.Clostridia.Clostridiales.Lachnospiraceae..Ruminococcus..gnavus.group	AFAP1
398450	ENSG00000196526	rs62290601	0.015737416	0.00025381	0.777100576	0.677426598	-0.346870963	0.621586576	-0.018769542	-0.029359252	0.139923047	0.160707583	0.066029334	0.070265772	0.025362426	0.000318808	0.927786642	0.953661219	Bacteria.Proteobacteria.Deltaproteobacteria	AFAP1
398451	ENSG00000196526	rs62290601	0.640108219	0.038464655	0.050072226	0.075885427	-0.087520762	0.372456277	0.189052499	-0.161352539	0.186328109	0.176342327	0.09471963	0.08946992	0.43601607	0.035633075	0.950146129	0.989031604	Bacteria.Firmicutes.Clostridia.Clostridiales.Ruminococcaceae.Ruminiclostridium.9	AFAP1
398452	ENSG00000196526	rs62290601	0.011255869	7.32E-05	0.207180178	0.113746618	-0.473023629	0.700011127	0.092221723	-0.103417693	0.181383389	0.165419423	0.072395402	0.064521735	0.0489944	0.000363159	0.951961461	0.825599565	Bacteria.Proteobacteria.Betaproteobacteria	AFAP1
398453	ENSG00000196526	rs62290601	0.576453867	0.091350091	0.384034476	0.609634761	-0.145678736	0.463261614	-0.054954759	0.032932172	0.259510729	0.270390344	0.06271083	0.064189973	0.741585443	0.192853743	0.999785669	0.999420701	Bacteria.Firmicutes.Clostridia.Clostridiales.Ruminococcaceae.Faecalibacterium	AFAP1
398454	ENSG00000196547	rs1266492	0.036333594	0.001213523	0.498048364	0.287804426	0.218411125	-0.380246769	0.029591321	-0.056070601	0.102218856	0.112432871	0.043431894	0.05232438	0.053425402	0.001440639	0.997466038	0.994193156	Bacteria.Bacteroidetes.Bacteroidia.Bacteroidales.Rikenellaceae	MAN2A2
398455	ENSG00000196547	rs1266492	0.026985626	0.002200379	0.984252258	0.709803498	0.238120886	-0.446576461	-0.000965845	-0.024459598	0.105262366	0.140144672	0.048747833	0.065447342	0.04421199	0.0016504	0.999417824	0.997023453	Bacteria.Firmicutes.Clostridia.Clostridiales.Christensenellaceae.Christensenellaceae.R.7.group	MAN2A2
398456	ENSG00000196547	rs1266492	0.18881253	0.276037531	0.517733534	0.821899746	0.418088203	-0.337901266	-0.047433732	-0.014670726	0.314868709	0.307641261	0.072937417	0.06491468	0.608377637	0.551152008	0.914905722	0.99665811	Bacteria.Proteobacteria	MAN2A2
398457	ENSG00000196547	rs1266492	0.001311248	0.000138156	0.024483821	0.107241522	0.368689643	-0.528926369	0.114444391	-0.096814801	0.109829346	0.130668216	0.049709886	0.059288251	0.008515138	0.000450427	0.734081587	0.955201279	Bacteria.Firmicutes.Clostridia.Clostridiales.Ruminococcaceae..Eubacterium..coprostanoligenes.group	MAN2A2
398458	ENSG00000196547	rs1266492	0.048534449	0.004256017	0.814546376	0.659035921	0.216952995	-0.38067067	-0.010272096	0.024111479	0.107943125	0.128556507	0.043617399	0.054397263	0.051628931	0.003222662	0.743913665	0.986010877	Bacteria.Firmicutes.Negativicutes.Selenomonadales.Acidaminococcaceae	MAN2A2
398459	ENSG00000196547	rs1266492	0.050042134	0.002530435	0.691495023	0.611434468	0.215748671	-0.382267431	-0.026449565	0.045101896	0.108080417	0.121756601	0.066360792	0.088355928	0.071308848	0.002996232	0.82702009	0.827373168	Bacteria.Firmicutes.Clostridia.Clostridiales.Ruminococcaceae.Butyricicoccus	MAN2A2
398460	ENSG00000196547	rs1266492	0.026650311	0.001119216	0.782655431	0.958294369	0.224379216	-0.397212714	0.011193166	0.002665016	0.098961356	0.116551407	0.040410375	0.050768896	0.030986847	0.000970999	0.94253553	0.993341467	Bacteria.Bacteroidetes.Bacteroidia.Bacteroidales.Porphyromonadaceae.Parabacteroides	MAN2A2
398461	ENSG00000196547	rs1266492	0.001875192	0.000152412	0.031257855	0.078470863	0.520009106	-0.653089713	0.121530605	-0.112492854	0.160509388	0.162497762	0.055222512	0.062938036	0.022600822	0.001365875	0.999586829	0.996426659	Bacteria.Firmicutes.Negativicutes.Selenomonadales.Veillonellaceae.Megasphaera	MAN2A2
398462	ENSG00000196547	rs1266492	0.016381697	0.000393159	0.37381412	0.72735812	0.237618342	-0.414237658	-0.034455601	0.015481973	0.096463368	0.11089276	0.038479607	0.044218134	0.022018496	0.000403736	0.78860719	0.928661702	Bacteria.Proteobacteria.Gammaproteobacteria.Pasteurellales.Pasteurellaceae	MAN2A2
398463	ENSG00000196547	rs1266492	0.015651903	0.000429219	0.668161148	0.863921288	0.239464668	-0.406389145	-0.019189318	-0.009444846	0.096513932	0.109579018	0.044563989	0.054894548	0.022207667	0.000467927	0.972085394	0.961745829	Bacteria.Proteobacteria.Deltaproteobacteria.Desulfovibrionales.Desulfovibrionaceae	MAN2A2
398464	ENSG00000196547	rs1266492	0.000490962	1.97E-06	0.009482115	0.000378907	0.684431699	-1.104635132	0.23236356	-0.378553306	0.186629632	0.211708846	0.086954104	0.101035325	0.015029857	9.00E-05	0.64050456	0.314011955	Bacteria.Firmicutes.Clostridia.Clostridiales.Ruminococcaceae.Anaerotruncus	MAN2A2
398465	ENSG00000196547	rs1266492	0.003246422	0.000168596	0.080987575	0.692900677	0.370744506	-0.493105258	0.094066227	-0.024357598	0.121362143	0.123604607	0.053080738	0.061407332	0.012823769	0.00032458	0.85181663	0.933246461	Bacteria.Firmicutes.Clostridia.Clostridiales.Lachnospiraceae..Eubacterium..eligens.group	MAN2A2
398466	ENSG00000196547	rs1266492	0.058846222	0.00959207	0.936256892	0.923745842	0.24026522	-0.420282355	0.004945191	-0.007196914	0.124968253	0.15752966	0.061598699	0.074903132	0.104565181	0.009408981	0.838979412	0.996716587	Bacteria.Bacteroidetes.Bacteroidia.Bacteroidales.Porphyromonadaceae.Odoribacter	MAN2A2
398467	ENSG00000196547	rs1266492	9.62E-05	0.000197954	0.001630711	0.022459294	0.556946175	-0.782933113	0.205914305	-0.233402861	0.134099823	0.198617905	0.062667982	0.099854393	0.004722181	0.002163193	0.968970412	0.998920199	Bacteria.Firmicutes.Clostridia.Clostridiales.Lachnospiraceae..Eubacterium..ventriosum.group	MAN2A2
398468	ENSG00000196547	rs1266492	0.016661905	0.000821574	0.365186337	0.518518884	0.305608596	-0.467723147	-0.041649881	0.033399183	0.124400997	0.133383861	0.045678159	0.0514537	0.038849517	0.001631497	0.999507593	0.935584968	Bacteria.Firmicutes.Clostridia.Clostridiales.Lachnospiraceae.Lachnoclostridium	MAN2A2
398469	ENSG00000196547	rs1266492	0.002203927	5.94E-05	0.065813998	0.049499763	0.386451772	-0.583743599	0.083601068	-0.109220212	0.121296843	0.136037205	0.0446885	0.054580846	0.006616456	0.000130875	0.99894297	0.998882343	Bacteria.Verrucomicrobia.Verrucomicrobiae.Verrucomicrobiales.Verrucomicrobiaceae.Akkermansia	MAN2A2
398470	ENSG00000196547	rs1266492	0.008776577	0.004672984	0.048709011	0.098750602	0.788712808	-0.910221646	-0.102613065	0.093498182	0.292010983	0.31083261	0.051095045	0.055834024	0.526462057	0.177131124	0.998947111	0.981145089	Bacteria.Bacteroidetes	MAN2A2
398471	ENSG00000196547	rs1266492	0.096093547	0.090558371	0.842073831	0.134735742	0.217346547	-0.25560063	-0.018080585	0.166975501	0.128744717	0.148812537	0.090390324	0.110269081	0.134000778	0.059448983	0.956489593	0.989731238	Bacteria.Actinobacteria.Coriobacteriia.Coriobacteriales.Coriobacteriaceae	MAN2A2
398472	ENSG00000196547	rs1266492	0.005255794	0.002299024	0.121140335	0.195752575	0.366399431	-0.57856007	0.107093712	-0.118390122	0.126922964	0.182404258	0.068201914	0.090582466	0.039242501	0.006364036	0.999274386	0.998480911	Bacteria.Firmicutes.Clostridia.Clostridiales.Ruminococcaceae.Ruminococcaceae.UCG.013	MAN2A2
398473	ENSG00000196547	rs1266492	0.021272244	0.00043547	0.674776564	0.829739513	0.253022036	-0.41769077	0.021955613	-0.012850698	0.107240124	0.112761166	0.052092112	0.059524351	0.041583113	0.000852058	0.998173674	0.995697581	Bacteria.Firmicutes.Bacilli.Bacillales	MAN2A2
398474	ENSG00000196547	rs1266492	0.057651619	0.008819431	0.223608068	0.174103393	0.58354664	-0.786524032	-0.074748745	0.083993052	0.302039822	0.291395154	0.060843687	0.06113222	0.586139156	0.162558916	0.956359196	0.916750732	Bacteria.Firmicutes.Clostridia.Clostridiales.Ruminococcaceae	MAN2A2
398475	ENSG00000196547	rs1266492	0.001933322	0.000213079	0.035422406	0.153431869	0.354300188	-0.495983718	0.102132593	-0.085255616	0.109703152	0.12652538	0.047556704	0.059035812	0.015038609	0.000795473	0.974916192	0.944015052	Bacteria.Firmicutes.Clostridia.Clostridiales.Ruminococcaceae.Ruminococcus.1	MAN2A2
398476	ENSG00000196547	rs1266492	0.028809253	0.000992809	0.610263435	0.425683044	0.270977007	-0.477995858	-0.03025305	0.050709251	0.121244171	0.138692625	0.059071975	0.063263067	0.068347174	0.002029439	0.993501001	0.908777726	Bacteria.Firmicutes.Erysipelotrichia.Erysipelotrichales	MAN2A2
398477	ENSG00000196547	rs1266492	0.143773262	0.057310458	0.597225127	0.632176946	0.190972626	-0.341793448	-0.025844836	0.042649779	0.129082112	0.176661514	0.048675186	0.088687147	0.262641232	0.062186151	0.99946547	0.972078348	Bacteria.Firmicutes.Erysipelotrichia.Erysipelotrichales.Erysipelotrichaceae..Clostridium..innocuum.group	MAN2A2
398478	ENSG00000196547	rs1266492	0.294360753	0.042660417	0.827159054	0.826899282	0.198927114	-0.440759056	-0.015118077	-0.018685408	0.188197985	0.213236255	0.068964592	0.085107777	0.445004112	0.072262614	0.996483139	0.894636408	Bacteria.Bacteroidetes.Bacteroidia.Bacteroidales.Porphyromonadaceae.Butyricimonas	MAN2A2
398479	ENSG00000196547	rs1266492	0.049516681	0.000710342	0.848870273	0.971028946	0.221409247	-0.403091779	0.00880846	-0.0018395	0.110653773	0.113469548	0.046042929	0.050458336	0.059450835	0.001203812	0.909263129	0.997216079	Bacteria.Bacteroidetes.Bacteroidia.Bacteroidales.Porphyromonadaceae	MAN2A2
398480	ENSG00000196547	rs1266492	0.00575168	0.001631875	0.041817372	0.070520629	0.717148977	-0.853271465	-0.095247708	0.088350682	0.251220292	0.259703253	0.045886009	0.048061438	0.347491022	0.08229785	0.99911693	0.98634337	Bacteria.Bacteroidetes.Bacteroidia.Bacteroidales.Bacteroidaceae.Bacteroides	MAN2A2
398481	ENSG00000196547	rs1266492	0.053506076	0.002767287	0.394411947	0.476390294	0.370819234	-0.514757314	0.055534009	-0.048586751	0.188614971	0.165552353	0.064782002	0.067839004	0.152854285	0.010378516	0.73453502	0.853650984	Bacteria.Firmicutes.Erysipelotrichia.Erysipelotrichales.Erysipelotrichaceae.Faecalitalea	MAN2A2
398482	ENSG00000196547	rs1266492	0.036313455	0.001211852	0.498250237	0.288040337	0.218423608	-0.380283509	0.029580821	-0.05605821	0.102213302	0.112428955	0.043436958	0.052338644	0.053394256	0.001455342	0.997528932	0.993985312	Bacteria.Bacteroidetes.Bacteroidia.Bacteroidales.Rikenellaceae.Alistipes	MAN2A2
398483	ENSG00000196547	rs1266492	0.035269079	0.000553757	0.325694108	0.196045916	0.210060946	-0.400452808	0.036275234	-0.063129791	0.097727609	0.110314286	0.03663435	0.048333873	0.034263544	0.000566149	0.937508231	0.899356291	Bacteria.Firmicutes.Negativicutes.Selenomonadales.Veillonellaceae.Dialister	MAN2A2
398484	ENSG00000196547	rs1266492	0.234117839	0.299111867	0.471106562	0.1041334	0.159213647	-0.182172879	-0.040839409	0.126619836	0.13258882	0.174065199	0.056341934	0.076838706	0.242726297	0.176621387	0.963485106	0.971945944	Bacteria.Firmicutes.Bacilli.Lactobacillales.Carnobacteriaceae.Granulicatella	MAN2A2
398485	ENSG00000196547	rs1266492	0.032152421	0.068498339	0.361348847	0.692715245	0.319189818	-0.333330649	-0.037423003	-0.01682431	0.14582697	0.179983654	0.040713481	0.042388347	0.116480468	0.076033575	0.799748897	0.995251343	Bacteria.Proteobacteria.Gammaproteobacteria	MAN2A2
398486	ENSG00000196547	rs1266492	0.002743992	0.000120681	0.068677384	0.088218852	0.390421176	-0.57795496	-0.117390489	0.128569731	0.125448612	0.141401592	0.063427683	0.074297351	0.018692829	0.000525981	0.925664213	0.949592213	Bacteria.Actinobacteria	MAN2A2
398487	ENSG00000196547	rs1266492	0.075483722	0.003814273	0.871938996	0.654448031	0.245763517	-0.454068058	0.008197111	-0.030796975	0.136084297	0.151392879	0.050654543	0.068493521	0.146981801	0.009860219	0.885272464	0.9161496	Bacteria.Firmicutes.Clostridia.Clostridiales.Ruminococcaceae.Ruminococcaceae.UCG.014	MAN2A2
398488	ENSG00000196547	rs1266492	0.88120851	0.096621123	0.055325051	0.258408837	-0.024199736	-0.250454456	-0.114097269	0.064582316	0.161313012	0.14859636	0.058486541	0.056651427	0.647232925	0.090376548	0.999028109	0.997798285	Bacteria.Actinobacteria.Actinobacteria.Micrococcales.Micrococcaceae	MAN2A2
398489	ENSG00000196547	rs1266492	0.071873948	0.037346947	0.445149227	0.831831365	0.371430133	-0.467235167	0.053238129	-0.017492252	0.203046186	0.219889814	0.069308685	0.082047797	0.163541126	0.077595868	0.643255265	0.891842427	Bacteria.Firmicutes.Erysipelotrichia.Erysipelotrichales.Erysipelotrichaceae.Holdemanella	MAN2A2
398490	ENSG00000196547	rs1266492	0.013966052	0.00143661	0.354796583	0.776211166	0.302005027	-0.435027334	0.034395356	-0.013227374	0.119587012	0.130746749	0.036909764	0.04634247	0.055127709	0.004622999	0.999614985	0.99936283	Bacteria.Firmicutes.Clostridia.Clostridiales.Lachnospiraceae.Tyzzerella.4	MAN2A2
398491	ENSG00000196547	rs1266492	0.016269335	0.001552762	0.087256279	0.081583789	0.231650702	-0.371691058	-0.082973563	0.119245316	0.093937802	0.112570356	0.047799852	0.067424099	0.026103138	0.001277372	0.458694929	0.938940281	Bacteria.Actinobacteria.Actinobacteria.Bifidobacteriales.Bifidobacteriaceae.Bifidobacterium	MAN2A2
398492	ENSG00000196547	rs1266492	0.031742434	0.000543083	0.930743628	0.755637707	0.23543974	-0.414080968	-0.005286769	0.018940346	0.107298439	0.113879225	0.060599181	0.06060703	0.042925554	0.000656017	0.774342968	0.955303348	Bacteria.Firmicutes.Bacilli.Lactobacillales.Streptococcaceae	MAN2A2
398493	ENSG00000196547	rs1266492	0.041315588	0.000757346	0.566399269	0.376770269	0.283918316	-0.471084113	-0.02855473	0.051749368	0.136431928	0.133365469	0.049551787	0.058154142	0.082529963	0.001785431	0.99514452	0.969189617	Bacteria.Firmicutes.Clostridia.Clostridiales.Ruminococcaceae.Subdoligranulum	MAN2A2
398494	ENSG00000196547	rs1266492	0.018073671	0.001064846	0.910204644	0.479346085	0.235743743	-0.386694704	-0.004785059	0.03922111	0.097232322	0.112935534	0.042265651	0.055132643	0.032508676	0.00107436	0.861263472	0.906418779	Bacteria.Firmicutes.Clostridia.Clostridiales.Lachnospiraceae.Lachnospira	MAN2A2
398495	ENSG00000196547	rs1266492	0.004182774	0.000179724	0.098995119	0.205455682	0.312113991	-0.491567792	-0.08408529	0.082460325	0.105188778	0.123804715	0.050250126	0.064484005	0.014261065	0.000406298	0.491990904	0.880307361	Bacteria.Actinobacteria.Actinobacteria	MAN2A2
398496	ENSG00000196547	rs1266492	0.029104407	0.000545526	0.888424017	0.785720205	0.238738883	-0.414587638	-0.00852033	0.016592937	0.107023666	0.114062194	0.060495813	0.060784231	0.042128403	0.000696271	0.761346073	0.921307549	Bacteria.Firmicutes.Bacilli.Lactobacillales.Streptococcaceae.Streptococcus	MAN2A2
398497	ENSG00000196547	rs1266492	0.242081563	0.306589904	0.456478647	0.102040617	0.156736337	-0.179611739	-0.043319011	0.128832965	0.132783428	0.174314934	0.057830668	0.077698564	0.252681646	0.169095228	0.988161388	0.950695192	Bacteria.Firmicutes.Bacilli.Lactobacillales.Carnobacteriaceae	MAN2A2
398498	ENSG00000196547	rs1266492	0.031728822	0.000292084	0.948598566	0.278252476	0.236742725	-0.466063052	-0.002747044	0.055680857	0.107883349	0.121827185	0.042450014	0.050930869	0.055826066	0.000553955	0.95947346	0.850632285	Bacteria.Firmicutes.Clostridia.Clostridiales.Lachnospiraceae.Roseburia	MAN2A2
398499	ENSG00000196547	rs1266492	0.088056062	0.0026227	0.68364214	0.271611244	0.284408907	-0.545741096	0.02241657	-0.077330591	0.164267033	0.174497077	0.05476758	0.069752975	0.208404224	0.011079993	0.984987993	0.971423926	Bacteria.Proteobacteria.Deltaproteobacteria.Desulfovibrionales.Desulfovibrionaceae.Desulfovibrio	MAN2A2
398500	ENSG00000196547	rs1266492	0.112314438	0.027918295	0.913525338	0.939481198	0.246394061	-0.421178818	0.006635124	-0.005920194	0.153102204	0.187352076	0.060867134	0.077680865	0.235172273	0.042035129	0.999469974	0.997826072	Bacteria.Bacteroidetes.Bacteroidia.Bacteroidales.Porphyromonadaceae.Barnesiella	MAN2A2
398501	ENSG00000196547	rs1266492	0.032575299	0.111096523	0.412716023	0.523347666	0.314447583	-0.296982738	0.062848421	0.059777265	0.144024479	0.183898042	0.076240961	0.093167407	0.10768517	0.086343481	0.998330087	0.999834196	Bacteria.Actinobacteria.Coriobacteriia.Coriobacteriales.Coriobacteriaceae.Collinsella	MAN2A2
398502	ENSG00000196547	rs1266492	0.014149172	0.000208802	0.657953679	0.273445966	0.242202604	-0.43844122	0.018851897	-0.064161288	0.096098191	0.111674548	0.042387377	0.058098036	0.020615963	0.000235011	0.996546716	0.994860843	Bacteria.Firmicutes.Clostridia.Clostridiales.Ruminococcaceae.Ruminococcaceae.UCG.002	MAN2A2
398503	ENSG00000196547	rs1266492	0.008776253	0.004673005	0.048707306	0.098749745	0.788718814	-0.910221902	-0.102615284	0.093499027	0.292011731	0.310832871	0.051095752	0.055834384	0.52564183	0.176997034	0.998912436	0.981117471	Bacteria.Bacteroidetes.Bacteroidia.Bacteroidales	MAN2A2
398504	ENSG00000196547	rs1266492	0.218867866	0.011847551	0.355332663	0.679896377	0.157487192	-0.365564428	0.055601659	-0.027439823	0.126866998	0.141229949	0.059733266	0.066209517	0.217716317	0.013759317	0.697367224	0.982679299	Bacteria.Firmicutes.Bacilli	MAN2A2
398505	ENSG00000196547	rs1266492	0.147338384	0.001849487	0.551434937	0.886907948	0.182443927	-0.386354224	-0.027256803	0.005737353	0.124431944	0.119086701	0.045528093	0.040186398	0.153419898	0.003328167	0.937318069	0.997412515	Bacteria.Proteobacteria.Gammaproteobacteria.Enterobacteriales.Enterobacteriaceae.Citrobacter	MAN2A2
398506	ENSG00000196547	rs1266492	0.102729312	0.042630207	0.184957657	0.146032511	1.184057247	-1.396789709	-0.155318886	0.163992171	0.715562789	0.675655811	0.115940916	0.111480499	0.999415694	0.63991231	0.990344402	0.875994936	Bacteria.Firmicutes	MAN2A2
398507	ENSG00000196547	rs1266492	0.019078961	0.000522462	0.375255783	0.202691908	0.317961969	-0.530926404	0.03827401	-0.068756964	0.132317341	0.145534129	0.042873944	0.053436447	0.049454619	0.001345711	0.998735039	0.999709092	Bacteria.Bacteroidetes.Bacteroidia.Bacteroidales.Prevotellaceae.Prevotella.9	MAN2A2
398508	ENSG00000196547	rs1266492	0.023085999	0.000551525	0.493724056	0.66802965	0.22559108	-0.401988723	-0.025359325	0.019399356	0.096976327	0.110699193	0.036847521	0.04503276	0.029976232	0.000682529	0.973523722	0.991974206	Bacteria.Proteobacteria.Betaproteobacteria.Burkholderiales.Alcaligenaceae.Parasutterella	MAN2A2
398509	ENSG00000196547	rs1266492	0.064902193	0.000796565	0.895717113	0.613499272	0.218449341	-0.412122675	0.00838475	0.031137186	0.116365712	0.117201466	0.063723785	0.061354668	0.084052227	0.001155199	0.698542618	0.910444892	Bacteria.Firmicutes.Bacilli.Lactobacillales	MAN2A2
398510	ENSG00000196547	rs1266492	0.017692256	0.000445876	0.874245501	0.933205735	0.236162	-0.412230086	-0.008514615	-0.005100416	0.09706676	0.111505082	0.053590155	0.060623596	0.023470582	0.000536718	0.99766152	0.961528557	Bacteria.Firmicutes.Clostridia.Clostridiales.Lachnospiraceae.Coprococcus.1	MAN2A2
398511	ENSG00000196547	rs1266492	0.126026273	0.00197462	0.929985504	0.224057802	0.22021112	-0.596079975	-0.004501054	-0.088638054	0.142110851	0.184968005	0.051032874	0.072220139	0.246404427	0.008323678	0.996423631	0.938343963	Bacteria.Bacteroidetes.Bacteroidia.Bacteroidales.Prevotellaceae.Prevotella.7	MAN2A2
398512	ENSG00000196547	rs1266492	0.061659727	0.000657055	0.802892195	0.356071654	0.217290824	-0.50838993	-0.014301545	-0.066147221	0.114298908	0.14213339	0.057066349	0.071172404	0.108130143	0.001493022	0.966670468	0.913964921	Bacteria.Firmicutes.Clostridia.Clostridiales.Ruminococcaceae.Ruminococcaceae.UCG.003	MAN2A2
398513	ENSG00000196547	rs1266492	0.018261097	0.000335086	0.672602646	0.45458472	0.233182619	-0.426340419	0.022217921	-0.058559666	0.096338552	0.112666368	0.052342577	0.077847654	0.026685579	0.000330733	0.998239218	0.975404565	Bacteria.Firmicutes.Clostridia.Clostridiales.Ruminococcaceae.Flavonifractor	MAN2A2
398514	ENSG00000196547	rs1266492	0.058325117	0.006437145	0.950931859	0.773344994	0.231001882	-0.391425425	0.002719764	0.016554096	0.119895457	0.139088078	0.044029759	0.057243637	0.066921032	0.00494882	0.884140881	0.989945032	Bacteria.Firmicutes.Negativicutes.Selenomonadales.Acidaminococcaceae.Phascolarctobacterium	MAN2A2
398515	ENSG00000196547	rs1266492	0.054786201	0.000843348	0.23098986	0.644940358	0.195004662	-0.384958873	-0.0488937	0.020643401	0.09973224	0.110041126	0.040442635	0.044593328	0.056631923	0.000742064	0.704371233	0.87724048	Bacteria.Fusobacteria.Fusobacteriia.Fusobacteriales	MAN2A2
398516	ENSG00000196547	rs1266492	0.17603373	0.026452154	0.634831137	0.586432858	0.34124493	-0.52177857	-0.039483948	0.045346227	0.249496008	0.229815085	0.082749447	0.082946326	0.600040735	0.137911245	0.99967607	0.999141757	Bacteria.Firmicutes.Negativicutes.Selenomonadales	MAN2A2
398517	ENSG00000196547	rs1266492	0.00998204	0.000914276	0.198133974	0.627536041	0.363416486	-0.48009216	0.065616045	-0.033340947	0.136979791	0.138247614	0.050475151	0.068394987	0.049258609	0.004254622	0.998201428	0.99782309	Bacteria.Firmicutes.Bacilli.Bacillales.Staphylococcaceae.Staphylococcus	MAN2A2
398518	ENSG00000196547	rs1266492	0.163962085	0.002671426	0.981177875	0.427258296	0.225342148	-0.480626328	0.001448077	0.049359328	0.160097343	0.153983689	0.061147249	0.061790059	0.313394773	0.012159722	0.999537298	0.978219933	Bacteria.Firmicutes.Clostridia.Clostridiales.Lachnospiraceae.Lachnospiraceae.UCG.008	MAN2A2
398519	ENSG00000196547	rs1266492	0.054250031	0.003750365	0.48659838	0.339971909	0.328512691	-0.548226174	0.059238711	-0.099595955	0.167629918	0.182430333	0.084667848	0.103618848	0.136560656	0.010333332	0.895317714	0.978883571	Bacteria.Firmicutes.Clostridia.Clostridiales.Family.XIII.Family.XIII.AD3011.group	MAN2A2
398520	ENSG00000196547	rs1266492	0.003534259	9.28E-05	0.077768184	0.206087143	0.32873203	-0.468372977	0.085453895	-0.060801593	0.10864868	0.112492017	0.047694791	0.047613945	0.011199533	0.000224143	0.999550314	0.996901429	Bacteria.Proteobacteria.Gammaproteobacteria.Pseudomonadales	MAN2A2
398521	ENSG00000196547	rs1266492	0.119522271	0.028631938	0.733185059	0.978600083	0.289709698	-0.41498631	0.021478377	0.001922153	0.183681686	0.185464929	0.062740438	0.071386762	0.350461647	0.073139251	0.998986731	0.998377846	Bacteria.Firmicutes.Clostridia.Clostridiales.Family.XI.Anaerococcus	MAN2A2
398522	ENSG00000196547	rs1266492	0.01667049	0.000874454	0.376563473	0.754068398	0.29937868	-0.447190219	-0.053599438	0.019458651	0.121875093	0.128250865	0.060206935	0.0618548	0.036637947	0.001407183	0.997851323	0.977487446	Bacteria.Firmicutes.Clostridia.Clostridiales.Lachnospiraceae.Fusicatenibacter	MAN2A2
398523	ENSG00000196547	rs1266492	0.002220007	6.12E-05	0.065641321	0.051705404	0.386335468	-0.582335763	0.08368739	-0.108155392	0.121352943	0.135970227	0.044705303	0.054583089	0.00647504	0.000134724	0.998409995	0.996467843	Bacteria.Verrucomicrobia	MAN2A2
398524	ENSG00000196547	rs1266492	0.001260079	4.47E-05	0.026810849	0.031188999	0.451685288	-0.645930118	0.128546035	-0.149245157	0.134038274	0.147750645	0.056756815	0.067787141	0.013330817	0.000417204	0.620138119	0.616627987	Bacteria.Firmicutes.Clostridia.Clostridiales.Lachnospiraceae..Eubacterium..xylanophilum.group	MAN2A2
398525	ENSG00000196547	rs1266492	0.05557269	0.000847473	0.225840951	0.638115201	0.194403955	-0.384706351	-0.049415996	0.0210557	0.09975595	0.110017525	0.040419844	0.04456054	0.057144417	0.000769779	0.692249884	0.8806471	Bacteria.Fusobacteria.Fusobacteriia.Fusobacteriales.Fusobacteriaceae.Fusobacterium	MAN2A2
398526	ENSG00000196547	rs1266492	0.052544343	0.027357154	0.994150791	0.414616403	0.222751925	-0.325826841	-0.000259388	-0.03368818	0.112830472	0.144395045	0.035248808	0.041034385	0.093717119	0.02260928	0.998302481	0.99762474	Bacteria.Proteobacteria.Gammaproteobacteria.Enterobacteriales.Enterobacteriaceae.Escherichia.Shigella	MAN2A2
398527	ENSG00000196547	rs1266492	0.016694353	0.000374105	0.316736456	0.690900361	0.236169465	-0.413764926	-0.038060389	0.01744556	0.096165049	0.110318854	0.03772694	0.04368126	0.021694697	0.000398408	0.794051241	0.97253443	Bacteria.Proteobacteria.Gammaproteobacteria.Pasteurellales.Pasteurellaceae.Haemophilus	MAN2A2
398528	ENSG00000196547	rs1266492	0.036784899	0.000689945	0.404160885	0.421251149	0.212034015	-0.396519324	-0.043935411	0.045189249	0.099481445	0.111333023	0.05232866	0.05583751	0.042593492	0.000742447	0.999334555	0.984995763	Bacteria.Firmicutes.Erysipelotrichia.Erysipelotrichales.Erysipelotrichaceae.Erysipelotrichaceae.UCG.003	MAN2A2
398529	ENSG00000196547	rs1266492	0.025070606	0.001021965	0.562622802	0.44572105	0.275205581	-0.472816965	-0.034084728	0.04814303	0.120044451	0.137559129	0.058575843	0.062754729	0.057242652	0.00170886	0.999513786	0.941491894	Bacteria.Firmicutes.Erysipelotrichia.Erysipelotrichales.Erysipelotrichaceae	MAN2A2
398530	ENSG00000196547	rs1266492	0.008721885	0.000942802	0.25112403	0.618751381	0.283236223	-0.435448624	0.043545307	-0.029556144	0.104774918	0.125746033	0.037610838	0.05911453	0.026764074	0.001972188	0.995652601	0.993943049	Bacteria.Firmicutes.Clostridia.Clostridiales.Clostridiaceae.1	MAN2A2
398531	ENSG00000196547	rs1266492	0.017356009	0.000498511	0.329188742	0.224370544	0.33131231	-0.521569337	-0.055908285	0.069940093	0.135752236	0.14240337	0.05687415	0.057024406	0.046067358	0.001099188	0.99786128	0.999462671	Bacteria.Firmicutes.Clostridia.Clostridiales.Lachnospiraceae.Anaerostipes	MAN2A2
398532	ENSG00000196547	rs1266492	0.001537431	5.81E-05	0.029067665	0.440934264	0.348009171	-0.480546138	-0.109464641	0.042326556	0.105294502	0.111821299	0.049060022	0.05459411	0.005577182	0.000132594	0.803297744	0.859191595	Bacteria.Firmicutes.Clostridia.Clostridiales.Lachnospiraceaencultured	MAN2A2
398533	ENSG00000196547	rs1266492	0.009435928	0.00012186	0.342321704	0.121748779	0.263365423	-0.463109825	0.036887951	-0.079754644	0.098488445	0.113382281	0.038566474	0.050875782	0.015969807	0.000218912	0.99994518	0.999865593	Bacteria.Bacteroidetes.Bacteroidia.Bacteroidales.Prevotellaceae	MAN2A2
398534	ENSG00000196547	rs1266492	0.589694523	0.141287309	0.347412201	0.520335341	0.094775795	-0.294820383	-0.059062732	0.051229255	0.174886993	0.198017546	0.062409801	0.079267185	0.566515011	0.162013931	0.999437234	0.98110946	Bacteria.Proteobacteria.Betaproteobacteria.Neisseriales.Neisseriaceae	MAN2A2
398535	ENSG00000196547	rs1266492	0.005432231	0.000316384	0.145452441	0.160101793	0.344567315	-0.543667479	0.083318777	-0.096204373	0.119847532	0.143014532	0.056556594	0.067714611	0.020205028	0.000761543	0.885125128	0.840152874	Bacteria.Firmicutes.Clostridia.Clostridiales.Ruminococcaceae.Ruminococcaceae.UCG.005	MAN2A2
398536	ENSG00000196547	rs1266492	0.423121669	0.024448887	0.051588582	0.065218522	0.095098075	-0.282253315	-0.079713675	0.093803863	0.11798365	0.122567967	0.040208639	0.050028811	0.276612497	0.022419212	0.72329926	0.597319046	Bacteria.Firmicutes.Clostridia.Clostridiales.Lachnospiraceae.Tyzzerella	MAN2A2
398537	ENSG00000196547	rs1266492	0.035014373	0.000399363	0.634704485	0.306237069	0.26195119	-0.472666231	-0.021459885	0.051613173	0.121693177	0.126696428	0.044958228	0.050054266	0.075756832	0.001340696	0.970184809	0.85762686	Bacteria.Proteobacteria.Betaproteobacteria.Burkholderiales	MAN2A2
398538	ENSG00000196547	rs1266492	0.003873457	0.000238897	0.111356791	0.088472202	0.356202713	-0.596510395	0.083527886	-0.118555713	0.118975096	0.153505166	0.051760653	0.068566265	0.017474849	0.000647453	0.773856405	0.916976133	Bacteria.Firmicutes.Clostridia.Clostridiales.Ruminococcaceae.Ruminococcus.2	MAN2A2
398539	ENSG00000196547	rs1266492	0.032228958	0.004602247	0.457105672	0.37652588	0.317100756	-0.543817636	0.042582308	-0.071046872	0.144939173	0.185369263	0.056926749	0.079798885	0.104952121	0.013572628	0.966546108	0.914172983	Bacteria.Firmicutes.Clostridia.Clostridiales.Ruminococcaceae.Ruminiclostridium.6	MAN2A2
398540	ENSG00000196547	rs1266492	0.006063219	0.000312358	0.049009918	0.188860609	0.272373758	-0.437267516	0.094101035	-0.080704089	0.096049545	0.114908457	0.046920915	0.060786197	0.015495518	0.00050478	0.713126428	0.956405468	Bacteria.Firmicutes.Clostridia.Clostridiales.Peptostreptococcaceae.Intestinibacter	MAN2A2
398541	ENSG00000196547	rs1266492	0.068202543	0.011087798	0.771401136	0.718490421	0.270764109	-0.388858642	0.016108057	0.023920944	0.146040042	0.148785314	0.055213914	0.066075515	0.17275613	0.020481684	0.997152221	0.990360691	Bacteria.Firmicutes.Clostridia.Clostridiales.Family.XI	MAN2A2
398542	ENSG00000196547	rs1266492	0.031601681	0.011238401	0.783110217	0.182471773	0.213828412	-0.320374659	-0.010030574	0.065949933	0.097366091	0.122821666	0.036291035	0.048947514	0.044404743	0.006378253	0.787450066	0.781805095	Bacteria.Proteobacteria.Betaproteobacteria.Burkholderiales.Alcaligenaceae.Sutterella	MAN2A2
398543	ENSG00000196547	rs1266492	0.026849122	0.001216057	0.757744453	0.99112161	0.251594475	-0.413380412	0.0143698	-0.000642209	0.111115258	0.122254302	0.046395065	0.057494724	0.046804241	0.001841904	0.998970432	0.998994847	Bacteria.Firmicutes.Erysipelotrichia.Erysipelotrichales.Erysipelotrichaceae.Erysipelatoclostridium	MAN2A2
398544	ENSG00000196547	rs1266492	0.016252556	0.001551584	0.087941192	0.082007727	0.231710378	-0.371751629	-0.082788499	0.119081854	0.09394659	0.112580224	0.047798762	0.067427382	0.026017921	0.001276629	0.457572699	0.939271375	Bacteria.Actinobacteria.Actinobacteria.Bifidobacteriales.Bifidobacteriaceae	MAN2A2
398545	ENSG00000196547	rs1266492	0.215237518	0.003673249	0.87378179	0.317043379	0.253455083	-0.547919641	-0.008843127	0.050899441	0.202551303	0.181893029	0.055451537	0.050485762	0.491630548	0.032463391	0.905894027	0.890273479	Bacteria.Firmicutes.Clostridia.Clostridiales.Lachnospiraceae..Eubacterium..rectale.group	MAN2A2
398546	ENSG00000196547	rs1266492	0.026446529	0.000427239	0.368488692	0.63398175	0.220374604	-0.405971381	0.049255512	-0.028952073	0.097059271	0.109424558	0.054395281	0.060524848	0.032533127	0.000496455	0.997048205	0.999513539	Bacteria.Firmicutes.Clostridia.Clostridiales.Lachnospiraceae.Dorea	MAN2A2
398547	ENSG00000196547	rs1266492	0.000568741	0.000360249	0.011931012	0.066934142	0.487443191	-0.660231122	0.16040239	-0.152361095	0.134584999	0.17549475	0.062032872	0.081789163	0.010578365	0.001917396	0.998768023	0.918960091	Bacteria.Firmicutes.Clostridia.Clostridiales.Ruminococcaceae.Ruminococcaceae.NK4A214.group	MAN2A2
398548	ENSG00000196547	rs1266492	0.023226846	0.001135811	0.797407187	0.80951721	0.236564318	-0.400900417	-0.011849175	-0.012341564	0.101801827	0.117797033	0.045972824	0.050994561	0.028509404	0.001256093	0.996033175	0.965943535	Bacteria.Firmicutes.Clostridia.Clostridiales.Lachnospiraceae.Lachnospiraceae.NK4A136.group	MAN2A2
398549	ENSG00000196547	rs1266492	0.013753971	0.002063847	0.440907654	0.778762322	0.270964408	-0.425842446	0.030229561	-0.017259206	0.107045341	0.132747479	0.038988748	0.061184788	0.038656102	0.003426424	0.99830237	0.997282036	Bacteria.Firmicutes.Clostridia.Clostridiales.Clostridiaceae.1.Clostridium.sensu.stricto.1	MAN2A2
398550	ENSG00000196547	rs1266492	0.008777337	0.000393233	0.218703277	0.413643428	0.273801609	-0.450374916	0.070206119	-0.055121585	0.101372801	0.120568674	0.056535524	0.067001155	0.017714003	0.000400475	0.744318894	0.997649073	Bacteria.Firmicutes.Clostridia.Clostridiales.Ruminococcaceaencultured	MAN2A2
398551	ENSG00000196547	rs1266492	0.022069446	0.000200977	0.457693936	0.190014306	0.260069048	-0.446985228	-0.029735741	0.058852997	0.110925905	0.1135227	0.039804872	0.044445208	0.04702301	0.00062079	0.943988959	0.839685109	Bacteria.Proteobacteria.Betaproteobacteria.Burkholderiales.Alcaligenaceae	MAN2A2
398552	ENSG00000196547	rs1266492	0.040529067	0.001448268	0.722150367	0.493349555	0.261602381	-0.472693013	0.022734874	-0.047670443	0.125203747	0.142179697	0.063663883	0.069205731	0.099240516	0.003632541	0.996451838	0.994553009	Bacteria.Firmicutes.Clostridia.Clostridiales.Ruminococcaceae.Ruminiclostridium.9	MAN2A2
398553	ENSG00000196547	rs1266492	0.075910846	0.00691922	0.500944521	0.392362144	0.349948795	-0.551555558	-0.042935566	0.051590535	0.194063709	0.19782485	0.063445976	0.0599202	0.358046684	0.04265006	0.996108676	0.994103974	Bacteria.Firmicutes.Clostridia.Clostridiales.Lachnospiraceae..Ruminococcus..gnavus.group	MAN2A2
398554	ENSG00000196547	rs1266492	0.035044663	0.001974134	0.497902783	0.379122922	0.304953537	-0.510803307	0.058165556	-0.089983056	0.141694877	0.158502001	0.085341973	0.101622862	0.079308774	0.004163706	0.842112209	0.987554159	Bacteria.Firmicutes.Clostridia.Clostridiales.Family.XIII	MAN2A2
398555	ENSG00000196547	rs1266492	0.01739147	0.000430139	0.525025141	0.96925673	0.235461985	-0.410790128	-0.029552872	0.002021108	0.096510288	0.110785305	0.046247583	0.052242577	0.024132966	0.000428621	0.998880039	0.998885873	Bacteria.Proteobacteria.Deltaproteobacteria.Desulfovibrionales.Desulfovibrionaceae.Bilophila	MAN2A2
398556	ENSG00000196547	rs1266492	0.018138104	0.000496721	0.321874236	0.304122425	0.325273696	-0.497392226	-0.060412175	0.065449135	0.134236988	0.135761186	0.060526923	0.063193188	0.063895149	0.001977531	0.998793879	0.998019463	Bacteria.Firmicutes.Clostridia.Clostridiales.Lachnospiraceae.Blautia	MAN2A2
398557	ENSG00000196547	rs1266492	0.016414232	0.000434729	0.884425858	0.760288025	0.238631291	-0.406859481	-0.006519169	-0.016915367	0.096905212	0.109821626	0.044674981	0.055212374	0.026008257	0.000483031	0.938686629	0.953661219	Bacteria.Proteobacteria.Deltaproteobacteria	MAN2A2
398558	ENSG00000196547	rs1266492	0.037517726	0.011513991	0.093827446	0.072601565	1.09998557	-1.336876868	-0.147013943	0.160087959	0.51815413	0.514326294	0.086475576	0.08774299	0.927722996	0.337103072	0.996576058	0.659325213	Bacteria.Firmicutes.Clostridia.Clostridiales	MAN2A2
398559	ENSG00000196547	rs1266492	0.086154862	0.092344646	0.91563139	0.122209883	0.220499931	-0.254091064	-0.009846035	0.184166592	0.126573601	0.148769179	0.092585978	0.117628458	0.118001702	0.059568411	0.940904933	0.994989321	Bacteria.Actinobacteria.Coriobacteriia.Coriobacteriales	MAN2A2
398560	ENSG00000196547	rs1266492	0.02357108	0.000294773	0.425492905	0.181740562	0.291414146	-0.517256095	-0.037583535	0.075225317	0.125730035	0.135306568	0.046868535	0.05573704	0.074272327	0.001105741	0.952041951	0.84352098	Bacteria.Proteobacteria.Betaproteobacteria	MAN2A2
398561	ENSG00000196547	rs1266492	0.007616532	0.000206337	0.190870713	0.367323758	0.323627238	-0.462447113	0.061608307	-0.040787334	0.117549063	0.117683228	0.046617135	0.044933364	0.025067038	0.000633997	0.999305535	0.989974535	Bacteria.Proteobacteria.Gammaproteobacteria.Pseudomonadales.Pseudomonadaceae.Pseudomonas	MAN2A2
398562	ENSG00000196547	rs1266492	0.180476794	0.045412684	0.647668267	0.404677612	0.186199673	-0.318673359	0.021829754	-0.050699399	0.137557315	0.156254959	0.047548644	0.060451602	0.207106491	0.044505574	0.927931719	0.848806574	Bacteria.Firmicutes.Negativicutes.Selenomonadales.Veillonellaceae	MAN2A2
398563	ENSG00000196547	rs1266492	0.043529681	0.039057159	0.747254393	0.510099071	0.240623033	-0.322165835	-0.011651634	-0.02540876	0.116913184	0.153011755	0.036004857	0.038365698	0.097963251	0.032586031	0.994145771	0.965530807	Bacteria.Proteobacteria.Gammaproteobacteria.Enterobacteriales.Enterobacteriaceae	MAN2A2
398564	ENSG00000196547	rs1266492	0.086985512	0.004041908	0.52143207	0.315243588	0.339053125	-0.56681004	-0.028002245	0.043894923	0.195152442	0.190260611	0.04344247	0.043375313	0.405794289	0.039563472	0.999785669	0.999420701	Bacteria.Firmicutes.Clostridia.Clostridiales.Ruminococcaceae.Faecalibacterium	MAN2A2
398565	ENSG00000196547	rs1266492	0.351546232	0.047434319	0.779957998	0.313095133	0.330174323	-0.786850988	-0.018814992	0.076115655	0.351911282	0.389509236	0.067072454	0.074878866	0.839850064	0.317621948	0.881912195	0.785122484	Bacteria.Firmicutes.Clostridia.Clostridiales.Lachnospiraceae	MAN2A2
398566	ENSG00000196547	rs1266492	0.066487558	0.002596626	0.806089761	0.985425792	0.260088778	-0.417216473	0.012671197	-0.00096297	0.139383967	0.133258292	0.051412428	0.052516805	0.149134208	0.006615056	0.999814869	0.953939958	Bacteria.Actinobacteria.Actinobacteria.Corynebacteriales.Corynebacteriaceae	MAN2A2
398567	ENSG00000196547	rs1266492	0.007612044	0.001188863	0.153665604	0.378692761	0.373799033	-0.515054804	0.09572376	-0.075046219	0.135762016	0.151995754	0.066322815	0.084676967	0.040353872	0.003156229	0.999550585	0.940419146	Bacteria.Firmicutes.Clostridia.Clostridiales.Lachnospiraceae.Lachnospiraceae.ND3007.group	MAN2A2
398568	ENSG00000196547	rs1266492	0.008814966	0.000189248	0.033052364	0.09534767	0.253716161	-0.429666183	0.103146077	-0.104037427	0.093991438	0.108632267	0.047377182	0.061485018	0.018198539	0.000224141	0.477887502	0.865284976	Bacteria.Firmicutes.Clostridia.Clostridiales.Peptostreptococcaceae	MAN2A2
398569	ENSG00000196547	rs1266492	0.019983895	0.000543059	0.663619614	0.456279922	0.229986952	-0.400337014	0.033175798	-0.066078319	0.096450466	0.110098992	0.07593685	0.088175149	0.021545128	0.000511918	0.965138341	0.956901174	Bacteria.Firmicutes.Clostridia.Clostridiales.Ruminococcaceae.Ruminiclostridium.5	MAN2A2
398570	ENSG00000196547	rs1266492	0.97839128	0.066246555	0.033488703	0.166335069	-0.003903101	-0.251627193	-0.114306566	0.075039785	0.143556033	0.134726605	0.052638168	0.053617622	0.516631396	0.045642079	0.970727297	0.997803387	Bacteria.Actinobacteria.Actinobacteria.Micrococcales	MAN2A2
398571	ENSG00000196547	rs1266492	0.026185418	0.001991694	0.999352922	0.684167713	0.239045211	-0.448530074	3.98E-05	-0.027525694	0.10509263	0.139305812	0.048863408	0.067368519	0.043019625	0.001571113	0.999989953	0.995366106	Bacteria.Firmicutes.Clostridia.Clostridiales.Christensenellaceae	MAN2A2
398572	ENSG00000196547	rs1266492	0.310787113	0.006885543	0.099649367	0.94020033	0.118995296	-0.435738263	-0.073430804	-0.004753805	0.116500388	0.156185845	0.043969675	0.06312787	0.278220269	0.010610429	0.735831708	0.93340069	Bacteria.Firmicutes.Clostridia.Clostridiales.Lachnospiraceae.Lachnospiraceae.UCG.010	MAN2A2
398573	ENSG00000196547	rs1266492	0.01400309	0.000529511	0.308295792	0.582514819	0.245345569	-0.423954954	-0.045902856	0.032834138	0.097190545	0.116344006	0.044707801	0.059435036	0.021656427	0.000632322	0.571497205	0.966547011	Bacteria.Firmicutes.Negativicutes.Selenomonadales.Veillonellaceae.Veillonella	MAN2A2
398574	ENSG00000196547	rs1266492	0.043944666	0.001035383	0.828911731	0.96221815	0.223215802	-0.402760545	0.010863725	0.002605087	0.108676023	0.117319696	0.050073355	0.05478579	0.052767082	0.000948074	0.907465165	0.998318077	Bacteria.Firmicutes.Clostridia.Clostridiales.Lachnospiraceae..Eubacterium..hallii.group	MAN2A2
398575	ENSG00000196553	rs112317102	0.354717441	0.048333973	0.923031146	0.743787266	0.139255701	-0.463331242	-0.006860706	-0.043183595	0.149410993	0.230314704	0.070738881	0.1315706	0.291424201	0.036338199	0.830122155	0.982679299	Bacteria.Firmicutes.Bacilli	CCDC196
398576	ENSG00000196553	rs112317102	0.430211031	0.149368688	0.998384483	0.554892708	0.126155352	-0.388455367	-0.000107451	0.052089634	0.158944689	0.26628791	0.052868043	0.087770763	0.33108282	0.100840901	0.999621799	0.99936283	Bacteria.Firmicutes.Clostridia.Clostridiales.Lachnospiraceae.Tyzzerella.4	CCDC196
398577	ENSG00000196553	rs112317102	0.246148987	0.013022056	0.27663909	0.728035591	0.139058604	-0.499216131	0.067996293	-0.037384526	0.118838341	0.195591813	0.061985329	0.107051375	0.14316986	0.0064373	0.619199974	0.977500443	Bacteria.Actinobacteria.Actinobacteria.Bifidobacteriales.Bifidobacteriaceae	CCDC196
398578	ENSG00000196553	rs112317102	0.619694179	0.014717608	0.355658426	0.773437731	0.067215926	-0.51991124	-0.078120646	-0.044104014	0.13479979	0.207540646	0.083982798	0.152574765	0.327895554	0.010919074	0.779482236	0.852793728	Bacteria.Firmicutes.Clostridia.Clostridiales.Ruminococcaceae.Butyricicoccus	CCDC196
398579	ENSG00000196553	rs112317102	0.080049307	0.011373154	0.104137147	0.741608592	0.231352562	-0.503529687	-0.084357344	-0.026417343	0.130136825	0.193372091	0.051192458	0.079783616	0.09823513	0.008552396	0.766885814	0.928895891	Bacteria.Firmicutes.Clostridia.Clostridiales.Lachnospiraceae.Roseburia	CCDC196
398580	ENSG00000196553	rs112317102	0.109431277	0.006589181	0.259172355	0.162519435	0.305396229	-0.838541439	0.074173185	-0.133732782	0.188208055	0.298860188	0.065169927	0.094682294	0.217425144	0.017471098	0.999586829	0.996426659	Bacteria.Firmicutes.Negativicutes.Selenomonadales.Veillonellaceae.Megasphaera	CCDC196
398581	ENSG00000196553	rs112317102	0.412228062	0.555087531	0.512634408	0.307754722	0.591445455	0.752439736	-0.077370567	-0.221060052	0.716725645	1.268483117	0.117530633	0.21506229	0.999415694	0.850898033	0.990344402	0.933994762	Bacteria.Firmicutes	CCDC196
398582	ENSG00000196553	rs112317102	0.065022765	0.007484757	0.059847343	0.469053996	0.247911123	-0.5875892	-0.120912349	0.077714103	0.132120636	0.212933004	0.063144579	0.106717696	0.085137567	0.007133104	0.997851323	0.977487446	Bacteria.Firmicutes.Clostridia.Clostridiales.Lachnospiraceae.Fusicatenibacter	CCDC196
398583	ENSG00000196553	rs112317102	0.097059764	0.002461061	0.141694343	0.128774524	0.222392721	-0.673039792	0.082807205	-0.138895291	0.132124307	0.213733161	0.055675709	0.090295849	0.097813982	0.003187269	0.998970432	0.998994847	Bacteria.Firmicutes.Erysipelotrichia.Erysipelotrichales.Erysipelotrichaceae.Erysipelatoclostridium	CCDC196
398584	ENSG00000196553	rs112317102	0.152169922	0.018761755	0.157037445	0.365875048	0.177254948	-0.597693094	-0.076846356	0.0938215	0.122358723	0.248036029	0.053686594	0.103044536	0.122992622	0.010993296	0.997466038	0.994193156	Bacteria.Bacteroidetes.Bacteroidia.Bacteroidales.Rikenellaceae	CCDC196
398585	ENSG00000196553	rs112317102	0.258807653	0.0077652	0.99653792	0.657963295	0.137115348	-0.538789841	0.000206625	-0.028885312	0.12037896	0.19620543	0.047439328	0.064948873	0.119318511	0.004339234	0.965700176	0.96414545	Bacteria.Firmicutes.Negativicutes.Selenomonadales.Veillonellaceae.Dialister	CCDC196
398586	ENSG00000196553	rs112317102	0.630598782	0.009619882	0.109955132	0.06580705	0.061618631	-0.489313631	-0.078985707	0.120323317	0.127539169	0.183478145	0.048750191	0.064316484	0.242142434	0.006609145	0.998409995	0.996467843	Bacteria.Verrucomicrobia	CCDC196
398587	ENSG00000196553	rs112317102	0.790480637	0.736708251	0.93528087	0.253214815	0.099707895	0.2268956	0.005331339	-0.146872119	0.373764584	0.6720104	0.065404959	0.127422074	0.912949617	0.716584224	0.998947111	0.981145089	Bacteria.Bacteroidetes	CCDC196
398588	ENSG00000196553	rs112317102	0.497067395	0.124441141	0.738509179	0.523470216	0.101026675	-0.393561115	0.023785288	-0.080974641	0.147940212	0.252897459	0.070950562	0.126242485	0.289658382	0.049935759	0.999513786	0.966818112	Bacteria.Firmicutes.Erysipelotrichia.Erysipelotrichales.Erysipelotrichaceae	CCDC196
398589	ENSG00000196553	rs112317102	0.508128491	0.156431925	0.722801884	0.494257215	0.09901789	-0.376310498	0.025377749	-0.090761001	0.148814872	0.26250936	0.071239065	0.132040716	0.318599598	0.070711182	0.993501001	0.938742934	Bacteria.Firmicutes.Erysipelotrichia.Erysipelotrichales	CCDC196
398590	ENSG00000196553	rs112317102	0.219837451	0.006069964	0.188906925	0.304147478	0.146802285	-0.565325042	-0.069392373	0.111193591	0.118511456	0.199383588	0.052271777	0.1073665	0.113259316	0.003660195	0.972085394	0.950708623	Bacteria.Proteobacteria.Deltaproteobacteria.Desulfovibrionales.Desulfovibrionaceae	CCDC196
398591	ENSG00000196553	rs112317102	0.171568628	0.102284655	0.39086393	0.971669983	0.222421354	-0.502368708	0.060039396	-0.004914937	0.160917717	0.30319634	0.0695117	0.137870968	0.214901095	0.081743049	0.988161388	0.960978878	Bacteria.Firmicutes.Bacilli.Lactobacillales.Carnobacteriaceae	CCDC196
398592	ENSG00000196553	rs112317102	0.970560403	0.198177187	0.462309894	0.850347201	-0.00839109	-0.43655127	-0.070752499	0.025602703	0.226506554	0.335849883	0.095694215	0.135165708	0.692455487	0.157011173	0.978154064	0.998920199	Bacteria.Firmicutes.Clostridia.Clostridiales.Lachnospiraceae..Eubacterium..ventriosum.group	CCDC196
398593	ENSG00000196553	rs112317102	0.336253701	0.011154536	0.870492269	0.909406521	0.122400777	-0.510148339	0.011416318	0.013597265	0.12636157	0.195362803	0.069752683	0.119039724	0.197846946	0.006863733	0.754701677	0.924594808	Bacteria.Firmicutes.Bacilli.Lactobacillales.Streptococcaceae.Streptococcus	CCDC196
398594	ENSG00000196553	rs112317102	0.017569312	0.002034416	0.019033087	0.048403487	0.35365875	-0.835325318	0.227503018	-0.250455188	0.145195488	0.2600077	0.094635784	0.124537078	0.04931125	0.004221526	0.802469782	0.989731238	Bacteria.Actinobacteria.Coriobacteriia.Coriobacteriales.Coriobacteriaceae	CCDC196
398595	ENSG00000196553	rs112317102	0.591342095	0.266503621	0.058463642	0.0289589	-0.090853572	-0.236904099	-0.127015839	0.206560408	0.168396311	0.21140129	0.065961507	0.092511595	0.445683154	0.168759174	0.730389407	0.71652672	Bacteria.Firmicutes.Clostridia.Clostridiales.Ruminococcaceae.Ruminococcaceae.UCG.014	CCDC196
398596	ENSG00000196553	rs112317102	0.390677036	0.014177644	0.414841913	0.780327341	0.105936811	-0.474109843	-0.044684493	0.021000262	0.122601623	0.188169553	0.054455049	0.074991864	0.166741009	0.006176289	0.996546716	0.99835739	Bacteria.Firmicutes.Clostridia.Clostridiales.Ruminococcaceae.Ruminococcaceae.UCG.002	CCDC196
398597	ENSG00000196553	rs112317102	0.079977435	0.006423414	0.135729914	0.648055342	0.260202087	-0.595596587	-0.080335137	0.040738884	0.146329131	0.211579811	0.053190117	0.088840551	0.103616731	0.008189265	0.943988959	0.933192521	Bacteria.Proteobacteria.Betaproteobacteria.Burkholderiales.Alcaligenaceae	CCDC196
398598	ENSG00000196553	rs112317102	0.807996617	0.064021061	0.087438701	0.853804804	-0.0362803	-0.367683908	-0.116734286	0.022045498	0.148696784	0.195199183	0.067288568	0.119171819	0.368320131	0.024940167	0.851862533	0.950167126	Bacteria.Firmicutes.Clostridia.Clostridiales.Lachnospiraceae..Eubacterium..eligens.group	CCDC196
398599	ENSG00000196553	rs112317102	0.152339342	0.018885725	0.157444661	0.368072343	0.177181599	-0.597019763	-0.076779726	0.093445732	0.122359442	0.248026425	0.053693507	0.103106482	0.122987251	0.01117892	0.997528932	0.993985312	Bacteria.Bacteroidetes.Bacteroidia.Bacteroidales.Rikenellaceae.Alistipes	CCDC196
398600	ENSG00000196553	rs112317102	0.357223714	0.012023198	0.832158742	0.930390945	0.119090656	-0.507314689	0.014911007	0.010450543	0.128447265	0.196417766	0.070078944	0.11918004	0.199385655	0.006878364	0.755895481	0.955303348	Bacteria.Firmicutes.Bacilli.Lactobacillales.Streptococcaceae	CCDC196
398601	ENSG00000196553	rs112317102	0.572281863	0.014071726	0.207104635	0.041026776	0.073986191	-0.462569217	-0.075661639	0.193287965	0.130365999	0.183378186	0.059385496	0.092744569	0.266092196	0.006505773	0.999417824	0.929251586	Bacteria.Firmicutes.Clostridia.Clostridiales.Christensenellaceae.Christensenellaceae.R.7.group	CCDC196
398602	ENSG00000196553	rs112317102	0.067885925	0.00158918	0.139613112	0.07490475	0.382423015	-0.834179951	0.11302392	-0.166604459	0.206021712	0.253222176	0.075588157	0.092064848	0.172320401	0.007343186	0.610757198	0.743378389	Bacteria.Firmicutes.Erysipelotrichia.Erysipelotrichales.Erysipelotrichaceae.Faecalitalea	CCDC196
398603	ENSG00000196553	rs112317102	0.33147359	0.014478536	0.903952601	0.517075133	0.147304505	-0.494331673	-0.006652247	-0.048276353	0.15056414	0.196830568	0.054916234	0.074116125	0.218058303	0.013484159	0.999507593	0.935584968	Bacteria.Firmicutes.Clostridia.Clostridiales.Lachnospiraceae.Lachnoclostridium	CCDC196
398604	ENSG00000196553	rs112317102	0.294264411	0.170115615	0.001149309	0.002350748	-0.145107282	-0.251498217	-0.210106595	0.294300747	0.137253303	0.181328473	0.061804895	0.093003898	0.228170644	0.070979671	0.787722243	0.477308629	Bacteria.Firmicutes.Clostridia.Clostridiales.Ruminococcaceae.Ruminococcaceae.UCG.005	CCDC196
398605	ENSG00000196553	rs112317102	0.050535617	0.017228787	0.101178519	0.254878749	0.380449501	-0.774458158	0.119312997	-0.114770196	0.191009751	0.316950297	0.071772241	0.099924351	0.152712635	0.034046286	0.996423631	0.939600984	Bacteria.Bacteroidetes.Bacteroidia.Bacteroidales.Prevotellaceae.Prevotella.7	CCDC196
398606	ENSG00000196553	rs112317102	0.908168202	0.844609483	0.790705443	0.234052711	0.0402605	0.109245834	0.016772518	-0.131745212	0.34769376	0.55518572	0.062942568	0.109698409	0.86380367	0.728889582	0.99911693	0.98634337	Bacteria.Bacteroidetes.Bacteroidia.Bacteroidales.Bacteroidaceae.Bacteroides	CCDC196
398607	ENSG00000196553	rs112317102	0.716177635	0.110190534	0.09900443	0.209916662	-0.060059443	-0.334897861	0.141879225	-0.167732862	0.164485269	0.206839388	0.084790688	0.132476612	0.464171664	0.062403579	0.925664213	0.966008634	Bacteria.Actinobacteria	CCDC196
398608	ENSG00000196553	rs112317102	0.027800561	0.004264514	0.052417432	0.08493389	0.387398039	-0.897671528	0.136232316	-0.173985298	0.172190838	0.303224555	0.068967554	0.09947499	0.129897469	0.012557365	0.999028109	0.997798285	Bacteria.Actinobacteria.Actinobacteria.Micrococcales.Micrococcaceae	CCDC196
398609	ENSG00000196553	rs112317102	0.291314896	0.005754313	0.032419785	0.13560874	0.122834478	-0.51227922	0.108568979	-0.137246151	0.115472199	0.179463844	0.049681043	0.090842427	0.135949718	0.0031957	0.559861177	0.79146084	Bacteria.Proteobacteria.Gammaproteobacteria.Pasteurellales.Pasteurellaceae	CCDC196
398610	ENSG00000196553	rs112317102	0.149129893	0.004852189	0.019730836	0.161657258	0.169234443	-0.538525403	0.110034507	-0.092432538	0.115941801	0.184738367	0.046047057	0.065305602	0.104786008	0.002853991	0.393418864	0.873225638	Bacteria.Fusobacteria.Fusobacteriia.Fusobacteriales	CCDC196
398611	ENSG00000196553	rs112317102	0.959674471	0.190880016	0.361482812	0.534241671	0.008927964	-0.366476657	-0.073415222	0.080207587	0.175905007	0.277307648	0.079892803	0.128368554	0.573451056	0.117610738	0.999274386	0.998480911	Bacteria.Firmicutes.Clostridia.Clostridiales.Ruminococcaceae.Ruminococcaceae.UCG.013	CCDC196
398612	ENSG00000196553	rs112317102	0.79049977	0.736698687	0.935260916	0.25321103	0.099698848	0.226904421	0.005333057	-0.146873802	0.373765637	0.672011152	0.06540583	0.127422508	0.911453005	0.715952728	0.998912436	0.981117471	Bacteria.Bacteroidetes.Bacteroidia.Bacteroidales	CCDC196
398613	ENSG00000196553	rs112317102	0.018144138	0.000320291	0.030675405	0.011506634	0.398725017	-1.060895157	0.147718457	-0.28432189	0.164558523	0.279346741	0.066881311	0.109374763	0.086746804	0.001746252	0.997152221	0.990360691	Bacteria.Firmicutes.Clostridia.Clostridiales.Family.XI	CCDC196
398614	ENSG00000196553	rs112317102	0.705430489	0.347695641	0.683282614	0.199172935	0.072049982	-0.257730101	-0.038498651	0.210891927	0.189784326	0.272496825	0.093945873	0.16260927	0.501046312	0.182633934	0.941724766	0.978883571	Bacteria.Firmicutes.Clostridia.Clostridiales.Family.XIII.Family.XIII.AD3011.group	CCDC196
398615	ENSG00000196553	rs112317102	0.437529586	0.072345781	0.716632299	0.155254981	0.110489807	-0.371398294	-0.018299482	0.092147396	0.14145196	0.203373823	0.050201068	0.064095383	0.276390923	0.046753826	0.998735039	0.999709092	Bacteria.Bacteroidetes.Bacteroidia.Bacteroidales.Prevotellaceae.Prevotella.9	CCDC196
398616	ENSG00000196553	rs112317102	0.242847718	0.156091744	0.528177874	0.895663858	0.223537749	-0.45493156	0.043914237	0.014273337	0.189687571	0.317089768	0.069249486	0.108421132	0.394648984	0.170574196	0.999437234	0.999779617	Bacteria.Proteobacteria.Betaproteobacteria.Neisseriales.Neisseriaceae	CCDC196
398617	ENSG00000196553	rs112317102	0.960944421	0.03104131	0.065319696	0.303053409	0.006586538	-0.412868171	0.126097953	-0.110576361	0.133995962	0.187354485	0.06727832	0.106527259	0.434487286	0.019201484	0.46582318	0.892844497	Bacteria.Actinobacteria.Actinobacteria	CCDC196
398618	ENSG00000196553	rs112317102	0.175088554	0.603431721	0.280279825	0.63539615	0.51675519	-0.289622473	-0.083788443	-0.056021082	0.37698	0.554853522	0.076967434	0.117604133	0.710752364	0.69579281	0.956359196	0.939156644	Bacteria.Firmicutes.Clostridia.Clostridiales.Ruminococcaceae	CCDC196
398619	ENSG00000196553	rs112317102	0.931839917	0.133762357	0.281106538	0.142483827	-0.015836527	-0.331964528	-0.099324384	0.176377649	0.184452071	0.218669516	0.091396973	0.118827036	0.498063156	0.07612454	0.999550585	0.867154203	Bacteria.Firmicutes.Clostridia.Clostridiales.Lachnospiraceae.Lachnospiraceae.ND3007.group	CCDC196
398620	ENSG00000196553	rs112317102	0.99256478	0.062811323	0.116822288	0.479513892	0.001332841	-0.413222598	-0.103487443	0.069117818	0.142486316	0.21834744	0.065124237	0.097195339	0.48714937	0.041071588	0.734081587	0.991310329	Bacteria.Firmicutes.Clostridia.Clostridiales.Ruminococcaceae..Eubacterium..coprostanoligenes.group	CCDC196
398621	ENSG00000196553	rs112317102	0.44239542	0.011901347	0.624535242	0.770079929	0.102180407	-0.487769462	-0.025412137	0.023255641	0.13221981	0.188567409	0.051678077	0.079242313	0.237010362	0.007855617	0.813722887	0.989945032	Bacteria.Firmicutes.Negativicutes.Selenomonadales.Acidaminococcaceae.Phascolarctobacterium	CCDC196
398622	ENSG00000196553	rs112317102	0.952565017	0.059868434	0.156206051	0.623152032	0.008648405	-0.422714512	0.06638353	-0.039595908	0.144833963	0.220774742	0.046282657	0.080201206	0.479434927	0.039633032	0.998302481	0.99762474	Bacteria.Proteobacteria.Gammaproteobacteria.Enterobacteriales.Enterobacteriaceae.Escherichia.Shigella	CCDC196
398623	ENSG00000196553	rs112317102	0.264026417	0.007217082	0.780802168	0.574812941	0.138779692	-0.535022627	0.013002375	-0.038888239	0.12319369	0.192955193	0.046534724	0.068977388	0.160138186	0.004571718	0.786629237	0.855869479	Bacteria.Proteobacteria.Betaproteobacteria.Burkholderiales.Alcaligenaceae.Sutterella	CCDC196
398624	ENSG00000196553	rs112317102	0.510000346	0.048355873	0.732674689	0.649803837	0.098275731	-0.44730401	-0.023595636	0.04601231	0.1483557	0.222370175	0.068788225	0.100878502	0.35608419	0.029605018	0.822524502	0.996716587	Bacteria.Bacteroidetes.Bacteroidia.Bacteroidales.Porphyromonadaceae.Odoribacter	CCDC196
398625	ENSG00000196553	rs112317102	0.797523288	0.155635084	0.736178219	0.708777451	0.060879037	-0.418888076	-0.02904909	0.038346417	0.236339037	0.291640157	0.085856766	0.102225663	0.511573211	0.180118293	0.737250498	0.864441098	Bacteria.Firmicutes.Erysipelotrichia.Erysipelotrichales.Erysipelotrichaceae.Holdemanella	CCDC196
398626	ENSG00000196553	rs112317102	0.521303996	0.203675559	0.966485957	0.343583148	0.150780215	-0.353368382	0.004538981	0.146433235	0.233847137	0.275236337	0.107620728	0.153499854	0.535950865	0.184134521	0.971500594	0.969166206	Bacteria.Firmicutes.Clostridia.Clostridiales.Ruminococcaceae.Anaerotruncus	CCDC196
398627	ENSG00000196553	rs112317102	0.042092894	0.003382748	0.095308505	0.061048921	0.343361255	-0.984288389	0.115935508	-0.208014009	0.165645284	0.323700916	0.068508382	0.109154826	0.145779427	0.009945734	0.99946547	0.972078348	Bacteria.Firmicutes.Erysipelotrichia.Erysipelotrichales.Erysipelotrichaceae..Clostridium..innocuum.group	CCDC196
398628	ENSG00000196553	rs112317102	0.655752256	0.212610385	0.076256662	0.013163096	-0.078263717	-0.254548723	-0.130561774	0.212991798	0.174767453	0.202248241	0.072490314	0.08358513	0.498056032	0.148095493	0.999469974	0.842661257	Bacteria.Bacteroidetes.Bacteroidia.Bacteroidales.Porphyromonadaceae.Barnesiella	CCDC196
398629	ENSG00000196553	rs112317102	0.338961494	0.025728281	0.998468126	0.774636078	0.129659566	-0.477396163	0.000137467	-0.036360369	0.1346129	0.209211967	0.071329674	0.126474186	0.240318936	0.015251359	0.720805716	0.910444892	Bacteria.Firmicutes.Bacilli.Lactobacillales	CCDC196
398630	ENSG00000196553	rs112317102	0.103150112	0.016272026	0.225027888	0.189525106	0.3513597	-0.924999231	0.09446166	-0.159581565	0.212602677	0.375110801	0.077128153	0.120379636	0.333655051	0.052030264	0.998986731	0.998377846	Bacteria.Firmicutes.Clostridia.Clostridiales.Family.XI.Anaerococcus	CCDC196
398631	ENSG00000196553	rs112317102	0.170661885	0.019844858	0.385501053	0.909653236	0.231362607	-0.555107616	-0.053869739	0.011261205	0.167027254	0.23252488	0.061663733	0.098858666	0.189694608	0.021334899	0.946761693	0.953098022	Bacteria.Proteobacteria.Betaproteobacteria.Burkholderiales	CCDC196
398632	ENSG00000196553	rs112317102	0.246451529	0.001657488	0.481690503	0.05868888	0.136225896	-0.636811967	-0.041192284	0.205086842	0.116492886	0.1941235	0.058214818	0.106602859	0.123264499	0.001485841	0.976501163	0.853704679	Bacteria.Firmicutes.Clostridia.Clostridiales.Lachnospiraceae.Coprococcus.1	CCDC196
398633	ENSG00000196553	rs112317102	0.955610203	0.211443499	0.305519525	0.166800194	-0.010527518	-0.295337022	-0.067894734	0.136078811	0.188411992	0.234050549	0.065745672	0.097339679	0.651144077	0.173549504	0.984987993	0.971423926	Bacteria.Proteobacteria.Deltaproteobacteria.Desulfovibrionales.Desulfovibrionaceae.Desulfovibrio	CCDC196
398634	ENSG00000196553	rs112317102	0.296396213	0.806167335	0.157692557	0.32837453	-0.431868971	0.15822148	0.13151599	-0.165348047	0.410316362	0.642234034	0.092027351	0.167919605	0.67231125	0.734305825	0.84909523	0.99665811	Bacteria.Proteobacteria	CCDC196
398635	ENSG00000196553	rs112317102	0.189706179	0.012084299	0.457955526	0.455347664	0.171020759	-0.595188316	0.045852417	-0.064374328	0.129062208	0.230612283	0.061414851	0.085723035	0.134927035	0.00820918	0.814823609	0.97484972	Bacteria.Firmicutes.Clostridia.Clostridiales.Peptostreptococcaceae.Intestinibacter	CCDC196
398636	ENSG00000196553	rs112317102	0.254437634	0.00478398	0.424251092	0.193154267	0.135855737	-0.542792776	-0.043717533	0.129104618	0.118171548	0.185883825	0.054371228	0.098199332	0.128510491	0.002807616	0.998880039	0.950358135	Bacteria.Proteobacteria.Deltaproteobacteria.Desulfovibrionales.Desulfovibrionaceae.Bilophila	CCDC196
398637	ENSG00000196553	rs112317102	0.931141146	0.446144909	0.298876593	0.019581568	0.013875852	-0.176028029	-0.090195341	0.408239394	0.159971423	0.229668466	0.086138864	0.170622522	0.482138167	0.170405944	0.808299048	0.987554159	Bacteria.Firmicutes.Clostridia.Clostridiales.Family.XIII	CCDC196
398638	ENSG00000196553	rs112317102	0.189259388	0.020020994	0.4510829	0.293093439	0.216877216	-0.801915955	0.048818299	-0.163669581	0.163500866	0.336407245	0.064394626	0.154432694	0.221075951	0.033171546	0.998201428	0.99782309	Bacteria.Firmicutes.Bacilli.Bacillales.Staphylococcaceae.Staphylococcus	CCDC196
398639	ENSG00000196553	rs112317102	0.152038994	0.147865749	0.303716715	0.589981374	0.304834188	-0.434836771	-0.085169158	-0.068952716	0.210358128	0.296963731	0.082163966	0.127334805	0.300554226	0.147043806	0.995261573	0.982567127	Bacteria.Firmicutes.Clostridia.Clostridiales.Lachnospiraceae.Lachnospiraceae.UCG.008	CCDC196
398640	ENSG00000196553	rs112317102	0.165786252	0.006445983	0.351911534	0.381760633	0.182978313	-0.595381694	-0.061264684	0.08995926	0.130570336	0.211598575	0.065347909	0.102163433	0.115694816	0.004804972	0.890732322	0.853451955	Bacteria.Firmicutes.Clostridia.Clostridiales.Lachnospiraceaencultured	CCDC196
398641	ENSG00000196553	rs112317102	0.376960011	0.164734415	0.980713613	0.29008123	0.125126707	-0.333616751	0.001459238	-0.10283598	0.140669304	0.23746319	0.060134947	0.09642334	0.260340745	0.067960136	0.99786128	0.999462671	Bacteria.Firmicutes.Clostridia.Clostridiales.Lachnospiraceae.Anaerostipes	CCDC196
398642	ENSG00000196553	rs112317102	0.669676453	0.010085097	0.08977922	0.057464413	0.054712219	-0.48522775	-0.083908945	0.124082606	0.127680685	0.183158726	0.048731623	0.064174849	0.255908859	0.006774899	0.99894297	0.998882343	Bacteria.Verrucomicrobia.Verrucomicrobiae.Verrucomicrobiales.Verrucomicrobiaceae.Akkermansia	CCDC196
398643	ENSG00000196553	rs112317102	0.157249921	0.003674877	0.285867233	0.199919981	0.19244136	-0.625329087	0.053308932	-0.097632225	0.134513783	0.207601227	0.049545935	0.075406599	0.151339715	0.005697868	0.813696391	0.716569053	Bacteria.Firmicutes.Clostridia.Clostridiales.Lachnospiraceae.Tyzzerella	CCDC196
398644	ENSG00000196553	rs112317102	0.038877045	0.081226716	0.014123569	0.658103424	0.26783167	-0.497623034	0.118979778	-0.044106303	0.127084929	0.281030416	0.04719423	0.099216877	0.074916583	0.046963494	0.897835197	0.997412515	Bacteria.Proteobacteria.Gammaproteobacteria.Enterobacteriales.Enterobacteriaceae.Citrobacter	CCDC196
398645	ENSG00000196553	rs112317102	0.605495613	0.417834231	0.756207235	0.200238127	0.302541467	0.914782881	-0.030763782	-0.251723038	0.58292972	1.122022709	0.098678433	0.194558461	0.987348183	0.71094209	0.996576058	0.758720757	Bacteria.Firmicutes.Clostridia.Clostridiales	CCDC196
398646	ENSG00000196553	rs112317102	0.611948392	0.068671146	0.46007732	0.481260007	0.07228244	-0.418417693	-0.048886716	0.068008545	0.141808325	0.226071565	0.065790362	0.096018094	0.393111491	0.041581863	0.9243451	0.956466638	Bacteria.Firmicutes.Clostridia.Clostridiales.Ruminococcaceae.Ruminococcaceae.UCG.003	CCDC196
398647	ENSG00000196553	rs112317102	0.164661799	0.099832826	0.372883124	0.965235631	0.225906639	-0.505658176	0.061138713	-0.006002319	0.160768757	0.302950752	0.068145307	0.137195286	0.205077223	0.085127527	0.963485106	0.984018639	Bacteria.Firmicutes.Bacilli.Lactobacillales.Carnobacteriaceae.Granulicatella	CCDC196
398648	ENSG00000196553	rs112317102	0.3417455	0.063712717	0.964411082	0.927506463	0.133454578	-0.522751746	0.002299433	-0.008467012	0.139359601	0.277192373	0.051339745	0.092707187	0.243731307	0.037672264	0.99830237	0.997282036	Bacteria.Firmicutes.Clostridia.Clostridiales.Clostridiaceae.1.Clostridium.sensu.stricto.1	CCDC196
398649	ENSG00000196553	rs112317102	0.276308177	0.030394713	0.648336384	0.48810455	0.201671873	-0.67111568	0.041131943	-0.085128932	0.183716038	0.303324926	0.089774704	0.122095035	0.310685443	0.038465555	0.998330087	0.999834196	Bacteria.Actinobacteria.Coriobacteriia.Coriobacteriales.Coriobacteriaceae.Collinsella	CCDC196
398650	ENSG00000196553	rs112317102	0.829086771	0.54620673	0.342656716	0.180134519	-0.048486742	-0.182202936	-0.084021871	0.167288242	0.223718861	0.300374533	0.087906553	0.123487879	0.653127891	0.314274404	0.996483139	0.865911567	Bacteria.Bacteroidetes.Bacteroidia.Bacteroidales.Porphyromonadaceae.Butyricimonas	CCDC196
398651	ENSG00000196553	rs112317102	0.190628103	0.005145293	0.129808767	0.258928941	0.156800168	-0.576017273	-0.080897363	0.122161273	0.118580198	0.199016125	0.052736093	0.107277772	0.116820943	0.003318048	0.863250727	0.939697157	Bacteria.Proteobacteria.Deltaproteobacteria	CCDC196
398652	ENSG00000196553	rs112317102	0.260038509	0.007955124	0.564299005	0.797449	0.136209202	-0.509642231	0.038174199	-0.030885769	0.119895789	0.186191803	0.065886965	0.119856936	0.143532153	0.003821355	0.99813953	0.995583744	Bacteria.Firmicutes.Clostridia.Clostridiales.Ruminococcaceae.Flavonifractor	CCDC196
398653	ENSG00000196553	rs112317102	0.246129922	0.013063763	0.276523877	0.729451937	0.139062731	-0.499046352	0.068015207	-0.037189779	0.118837022	0.19561932	0.061987565	0.107074713	0.143532089	0.00645677	0.620253194	0.976188021	Bacteria.Actinobacteria.Actinobacteria.Bifidobacteriales.Bifidobacteriaceae.Bifidobacterium	CCDC196
398654	ENSG00000196553	rs112317102	0.55201396	0.124205267	0.028418027	0.44336322	-0.090533779	-0.35092469	0.100920977	-0.060954545	0.151442947	0.22535601	0.045040471	0.079042495	0.422171936	0.072197576	0.932672331	0.965530807	Bacteria.Proteobacteria.Gammaproteobacteria.Enterobacteriales.Enterobacteriaceae	CCDC196
398655	ENSG00000196553	rs112317102	0.2626602	0.015312765	0.639660223	0.921463708	0.137373507	-0.490801498	-0.024373654	-0.007851807	0.121593643	0.197133807	0.051820963	0.079336879	0.127621511	0.009260265	0.996033175	0.970519566	Bacteria.Firmicutes.Clostridia.Clostridiales.Lachnospiraceae.Lachnospiraceae.NK4A136.group	CCDC196
398656	ENSG00000196553	rs112317102	0.282978351	0.008566018	0.838151759	0.758252351	0.129378631	-0.514038723	-0.010466097	0.02651452	0.119520568	0.189685813	0.051037719	0.085791921	0.133961159	0.0045361	0.94253553	0.990835033	Bacteria.Bacteroidetes.Bacteroidia.Bacteroidales.Porphyromonadaceae.Parabacteroides	CCDC196
398657	ENSG00000196553	rs112317102	0.285902482	0.008487487	0.201322609	0.47210465	0.127171674	-0.501651945	-0.056285003	0.065320826	0.118203541	0.184882973	0.043609273	0.090320373	0.144203767	0.005672863	0.941808366	0.989405926	Bacteria.Proteobacteria.Betaproteobacteria.Burkholderiales.Alcaligenaceae.Parasutterella	CCDC196
398658	ENSG00000196553	rs112317102	0.453305154	0.266901599	0.625782178	0.083192605	0.1014437	-0.255699281	-0.026054357	0.169088872	0.134473183	0.228364912	0.05317576	0.096121506	0.255303988	0.103851493	0.999305535	0.989974535	Bacteria.Proteobacteria.Gammaproteobacteria.Pseudomonadales.Pseudomonadaceae.Pseudomonas	CCDC196
398659	ENSG00000196553	rs112317102	0.220856208	0.014908118	0.687000138	0.23680906	0.189117135	-0.487680148	0.026777018	0.111655601	0.153012974	0.19506348	0.066163643	0.09352545	0.20169905	0.013197333	0.901009978	0.924960833	Bacteria.Firmicutes.Clostridia.Clostridiales.Ruminococcaceae.Ruminococcus.2	CCDC196
398660	ENSG00000196553	rs112317102	0.14738546	0.004813132	0.019279426	0.160042902	0.16997604	-0.539096684	0.110394299	-0.092748869	0.115942194	0.184753617	0.046019541	0.065273073	0.103959097	0.002926122	0.384019107	0.8806471	Bacteria.Fusobacteria.Fusobacteriia.Fusobacteriales.Fusobacteriaceae.Fusobacterium	CCDC196
398661	ENSG00000196553	rs112317102	0.308049065	0.01292424	0.972842274	0.5718838	0.131073668	-0.593875195	0.001865022	0.055323945	0.127595629	0.23241575	0.054575751	0.097381365	0.180263318	0.010739238	0.919247919	0.996677764	Bacteria.Bacteroidetes.Bacteroidia.Bacteroidales.Porphyromonadaceae	CCDC196
398662	ENSG00000196553	rs112317102	0.265211047	0.004643364	0.03072704	0.107448435	0.12953354	-0.52778559	0.107287009	-0.142626749	0.115274143	0.180096489	0.048591053	0.087395421	0.124927782	0.002795756	0.569235836	0.795175475	Bacteria.Proteobacteria.Gammaproteobacteria.Pasteurellales.Pasteurellaceae.Haemophilus	CCDC196
398663	ENSG00000196553	rs112317102	0.170682056	0.011974568	0.1572019	0.537448056	0.168274286	-0.538173061	0.088543371	-0.061635209	0.121487812	0.208240864	0.061883291	0.099425219	0.120368065	0.005615585	0.564212011	0.869357444	Bacteria.Firmicutes.Clostridia.Clostridiales.Peptostreptococcaceae	CCDC196
398664	ENSG00000196553	rs112317102	0.269518222	0.189244281	0.69033289	0.526110509	0.168040161	-0.362439155	-0.028267334	-0.084421619	0.150907091	0.273228635	0.070640548	0.132460054	0.267568624	0.115833292	0.998793879	0.998019463	Bacteria.Firmicutes.Clostridia.Clostridiales.Lachnospiraceae.Blautia	CCDC196
398665	ENSG00000196553	rs112317102	0.502469858	0.683559829	0.834386636	0.381726114	0.181555394	-0.176803127	-0.018932614	-0.14068656	0.269246515	0.431841856	0.090195108	0.159760917	0.774490503	0.559673914	0.99967607	0.999141757	Bacteria.Firmicutes.Negativicutes.Selenomonadales	CCDC196
398666	ENSG00000196553	rs112317102	0.201233017	0.031103705	0.482959011	0.62663924	0.169720941	-0.583433023	0.045066931	-0.068095753	0.13147227	0.264856399	0.06387608	0.139326503	0.149913503	0.018880873	0.998173674	0.994266973	Bacteria.Firmicutes.Bacilli.Bacillales	CCDC196
398667	ENSG00000196553	rs112317102	0.472043066	0.116359541	0.389262967	0.071979414	0.091182918	-0.326739061	-0.048969166	0.176066578	0.126062796	0.205350533	0.056502692	0.096285237	0.234215277	0.044647842	0.999550314	0.996901429	Bacteria.Proteobacteria.Gammaproteobacteria.Pseudomonadales	CCDC196
398668	ENSG00000196553	rs112317102	0.410023405	0.065025946	0.28308036	0.107226397	0.099547015	-0.375595723	0.063402505	-0.176356446	0.120063013	0.200170726	0.058584045	0.10799388	0.210132217	0.021010021	0.820806191	0.947519548	Bacteria.Firmicutes.Clostridia.Clostridiales.Lachnospiraceae..Eubacterium..hallii.group	CCDC196
398669	ENSG00000196553	rs112317102	0.238417145	0.158432599	0.572885391	0.767683283	0.173359516	-0.415707011	-0.032702906	-0.03263726	0.14571405	0.291413954	0.05771442	0.110028201	0.218898581	0.076764562	0.99514452	0.969189617	Bacteria.Firmicutes.Clostridia.Clostridiales.Ruminococcaceae.Subdoligranulum	CCDC196
398670	ENSG00000196553	rs112317102	0.042686666	0.006899818	0.056937875	0.233317927	0.301855167	-0.718863282	0.194002691	-0.220282442	0.146054566	0.257738461	0.100119062	0.183128304	0.080341939	0.00981994	0.699341421	0.994989321	Bacteria.Actinobacteria.Coriobacteriia.Coriobacteriales	CCDC196
398671	ENSG00000196553	rs112317102	0.531197475	0.007630307	0.001337404	0.100248374	0.070679192	-0.482555397	0.167657106	-0.154916471	0.112279013	0.175317612	0.050039062	0.092929894	0.223667479	0.005087318	0.151201378	0.791926866	Bacteria.Firmicutes.Negativicutes.Selenomonadales.Veillonellaceae.Veillonella	CCDC196
398672	ENSG00000196553	rs112317102	0.256724007	0.014182281	0.877405802	0.386643431	0.136768476	-0.469376821	0.007277263	0.0578028	0.11954478	0.186300416	0.046993111	0.066326071	0.125976903	0.008815025	0.99994518	0.999865593	Bacteria.Bacteroidetes.Bacteroidia.Bacteroidales.Prevotellaceae	CCDC196
398673	ENSG00000196553	rs112317102	0.293323477	0.960474005	0.0110653	0.010718572	-0.166960244	-0.012775038	-0.176107855	0.275360688	0.157613373	0.256798596	0.067362707	0.104846052	0.309611032	0.381326607	0.573702284	0.542023338	Bacteria.Firmicutes.Clostridia.Clostridiales.Lachnospiraceae..Eubacterium..xylanophilum.group	CCDC196
398674	ENSG00000196553	rs112317102	0.236988878	0.018013998	0.538928883	0.794739168	0.205729764	-0.558647391	0.049476634	-0.027454673	0.172391066	0.230289201	0.080104141	0.105103244	0.258626276	0.021689094	0.982813655	0.994553009	Bacteria.Firmicutes.Clostridia.Clostridiales.Ruminococcaceae.Ruminiclostridium.9	CCDC196
398675	ENSG00000196553	rs112317102	0.025467716	0.00334864	0.040327744	0.077309014	0.355091758	-0.882373991	0.122722105	-0.170732788	0.155328521	0.289852416	0.058674269	0.095140964	0.085418177	0.00785869	0.999814869	0.907533519	Bacteria.Actinobacteria.Actinobacteria.Corynebacteriales.Corynebacteriaceae	CCDC196
398676	ENSG00000196553	rs112317102	0.011196739	0.001371658	0.012976714	0.030135689	0.397737298	-0.93804844	0.159386294	-0.206128677	0.152398008	0.280658712	0.062414495	0.093013106	0.048507218	0.003302166	0.869808341	0.997803387	Bacteria.Actinobacteria.Actinobacteria.Micrococcales	CCDC196
398677	ENSG00000196553	rs112317102	0.305626031	0.010855351	0.812890531	0.934670989	0.126654701	-0.504880877	-0.014701359	-0.007118414	0.122672947	0.192588411	0.061861982	0.086511728	0.157421838	0.006151645	0.999334555	0.999343081	Bacteria.Firmicutes.Erysipelotrichia.Erysipelotrichales.Erysipelotrichaceae.Erysipelotrichaceae.UCG.003	CCDC196
398678	ENSG00000196553	rs112317102	0.301803045	0.155942466	0.008388934	0.030206107	-0.165794832	-0.27698957	-0.175469194	0.194263392	0.159307836	0.192992529	0.064566353	0.087697813	0.278382155	0.08247598	0.974916192	0.882273399	Bacteria.Firmicutes.Clostridia.Clostridiales.Ruminococcaceae.Ruminococcus.1	CCDC196
398679	ENSG00000196553	rs112317102	0.580795614	0.01380638	0.188609234	0.039085945	0.072027043	-0.463076604	-0.080166873	0.196175408	0.129786978	0.18304594	0.060346791	0.0931871	0.267135984	0.006541323	0.999989953	0.911237612	Bacteria.Firmicutes.Clostridia.Clostridiales.Christensenellaceae	CCDC196
398680	ENSG00000196553	rs112317102	0.211150728	0.071340081	0.162262065	0.326734768	0.145344626	-0.358327004	-0.088094281	-0.130054914	0.115108917	0.195505713	0.062331639	0.131627346	0.117627544	0.02392195	0.997048205	0.999513539	Bacteria.Firmicutes.Clostridia.Clostridiales.Lachnospiraceae.Dorea	CCDC196
398681	ENSG00000196553	rs112317102	0.90956458	0.116454146	0.271968817	0.510563946	0.017801716	-0.385821626	0.061079149	-0.072846006	0.156121936	0.242547031	0.055135501	0.110114452	0.491462968	0.082781649	0.83791785	0.87202988	Bacteria.Firmicutes.Negativicutes.Selenomonadales.Veillonellaceae	CCDC196
398682	ENSG00000196553	rs112317102	0.584633754	0.46146567	0.179241364	0.081525735	-0.118615095	-0.189644683	-0.117550798	0.250386722	0.215927317	0.256013281	0.086592627	0.141546946	0.457606474	0.205548266	0.998768023	0.918960091	Bacteria.Firmicutes.Clostridia.Clostridiales.Ruminococcaceae.Ruminococcaceae.NK4A214.group	CCDC196
398683	ENSG00000196553	rs112317102	0.194415167	0.551343384	0.357078043	0.445475078	0.32762726	-0.237569624	-0.06342542	-0.082557042	0.249914439	0.396730228	0.068387716	0.107555179	0.475536297	0.476129747	0.809285409	0.890273479	Bacteria.Firmicutes.Clostridia.Clostridiales.Lachnospiraceae..Eubacterium..rectale.group	CCDC196
398684	ENSG00000196553	rs112317102	0.559466653	0.011312626	0.049653624	0.837356254	0.0700626	-0.498427575	-0.103065653	0.019500247	0.119436376	0.191264287	0.051541033	0.094620781	0.279087555	0.006500925	0.490510488	0.924689794	Bacteria.Firmicutes.Clostridia.Clostridiales.Lachnospiraceae.Lachnospira	CCDC196
398685	ENSG00000196553	rs112317102	0.336288637	0.028448577	0.998586689	0.701470553	0.134759065	-0.577095483	9.11E-05	-0.033001588	0.139129892	0.257605995	0.051225202	0.085716964	0.232535051	0.022853099	0.999770128	0.993943049	Bacteria.Firmicutes.Clostridia.Clostridiales.Clostridiaceae.1	CCDC196
398686	ENSG00000196553	rs112317102	0.675724551	0.01379019	0.167731431	0.074550581	0.054147693	-0.476932612	-0.099266422	0.220675124	0.12887028	0.188489253	0.071165282	0.121791867	0.278223357	0.005968764	0.725341652	0.979814921	Bacteria.Firmicutes.Clostridia.Clostridiales.Ruminococcaceaencultured	CCDC196
398687	ENSG00000196553	rs112317102	0.135765129	0.02809842	0.296860635	0.954829708	0.26190301	-0.543952194	-0.066092031	-0.005870596	0.173422588	0.24225347	0.062854586	0.10324924	0.201989845	0.02688299	0.951961461	0.941031708	Bacteria.Proteobacteria.Betaproteobacteria	CCDC196
398688	ENSG00000196553	rs112317102	0.808639149	0.48712279	0.215939252	0.046358236	-0.043931303	-0.170370659	-0.089111183	0.207634244	0.180671707	0.243799291	0.071324385	0.10226723	0.508525769	0.285171009	0.944143041	0.77950797	Bacteria.Firmicutes.Clostridia.Clostridiales.Ruminococcaceae.Ruminiclostridium.6	CCDC196
398689	ENSG00000196553	rs112317102	0.415124783	0.010237288	0.408181568	0.622372476	0.101678031	-0.491394549	-0.042327671	0.038593475	0.12398613	0.185880507	0.050849771	0.077995436	0.195975434	0.006199043	0.67913536	0.980281636	Bacteria.Firmicutes.Negativicutes.Selenomonadales.Acidaminococcaceae	CCDC196
398690	ENSG00000196553	rs112317102	0.291598382	0.007682662	0.676217792	0.550463929	0.127464577	-0.510769575	0.035783379	-0.059823479	0.119895806	0.18573695	0.08530138	0.099681505	0.114032135	0.003941551	0.965138341	0.956901174	Bacteria.Firmicutes.Clostridia.Clostridiales.Ruminococcaceae.Ruminiclostridium.5	CCDC196
398691	ENSG00000196553	rs112317102	0.247796736	0.631673935	0.369922118	0.268187172	0.486840529	0.40349423	-0.072448998	-0.183385514	0.417517953	0.837797478	0.080250382	0.164226339	0.779619565	0.679816484	0.876277026	0.76605956	Bacteria.Firmicutes.Clostridia.Clostridiales.Lachnospiraceae	CCDC196
398692	ENSG00000196553	rs112317102	0.199240288	0.495640794	0.377708302	0.46462172	0.325896028	-0.271069351	-0.049601623	-0.069393772	0.2513219	0.395627823	0.055850939	0.094345063	0.537943389	0.437778038	0.999785669	0.999420701	Bacteria.Firmicutes.Clostridia.Clostridiales.Ruminococcaceae.Faecalibacterium	CCDC196
398693	ENSG00000196553	rs112317102	0.053473078	0.029135013	0.095255564	0.935524062	0.287657685	-0.475602448	0.09679007	0.006123336	0.146294555	0.213248654	0.057185656	0.075405177	0.106464634	0.028771536	0.735831708	0.93340069	Bacteria.Firmicutes.Clostridia.Clostridiales.Lachnospiraceae.Lachnospiraceae.UCG.010	CCDC196
398694	ENSG00000196553	rs112317102	0.343828371	0.284413487	0.046506533	0.575402292	-0.184557759	-0.317130963	0.106662629	-0.053097096	0.193563216	0.293849244	0.052571845	0.094325796	0.393778242	0.184477402	0.694236	0.995251343	Bacteria.Proteobacteria.Gammaproteobacteria	CCDC196
398695	ENSG00000196553	rs112317102	0.714099956	0.476699892	0.857927396	0.280353769	0.094772381	-0.234472698	0.014950992	-0.132226337	0.257579959	0.327612191	0.083193057	0.12148096	0.712609727	0.392289358	0.996108676	0.956557022	Bacteria.Firmicutes.Clostridia.Clostridiales.Lachnospiraceae..Ruminococcus..gnavus.group	CCDC196
398696	ENSG00000196584	rs3218384	0.535924384	0.672867663	0.192498882	0.871512311	0.085380525	-0.071923798	0.085972632	-0.014608685	0.137213593	0.169589196	0.065294874	0.089972794	0.201171894	0.137252583	0.972085394	0.961745829	Bacteria.Proteobacteria.Deltaproteobacteria.Desulfovibrionales.Desulfovibrionaceae	XRCC2
398697	ENSG00000196584	rs3218384	0.576880522	0.75136543	0.932362531	0.961518175	0.13264605	-0.097500603	0.006857798	-0.005144188	0.236559703	0.306448044	0.08049323	0.106214524	0.4454488	0.443571478	0.780862855	0.912390294	Bacteria.Firmicutes.Erysipelotrichia.Erysipelotrichales.Erysipelotrichaceae.Holdemanella	XRCC2
398698	ENSG00000196584	rs3218384	0.227160272	0.062397205	0.343606481	0.051091621	0.309706397	-0.583627883	0.11171931	-0.333559881	0.254053302	0.307890692	0.117116396	0.167882908	0.367009193	0.091769543	0.923478391	0.829410397	Bacteria.Firmicutes.Clostridia.Clostridiales.Ruminococcaceae.Anaerotruncus	XRCC2
398699	ENSG00000196584	rs3218384	0.513196022	0.610881806	0.904540101	0.82106975	0.132913504	-0.123553025	0.010045633	-0.022935674	0.202173865	0.241668273	0.083442543	0.101006235	0.471176563	0.284076198	0.99946547	0.972078348	Bacteria.Firmicutes.Erysipelotrichia.Erysipelotrichales.Erysipelotrichaceae..Clostridium..innocuum.group	XRCC2
398700	ENSG00000196584	rs3218384	0.380004377	0.75370281	0.045804483	0.363402668	-0.169919888	0.063105825	-0.16886623	0.093526703	0.192257333	0.200291697	0.082954849	0.102189272	0.311239745	0.31234377	0.988161388	0.950695192	Bacteria.Firmicutes.Bacilli.Lactobacillales.Carnobacteriaceae	XRCC2
398701	ENSG00000196584	rs3218384	0.421584745	0.666117803	0.954904235	0.941388229	0.119922023	-0.093937868	-0.004728399	0.007334895	0.148287117	0.216732758	0.083298407	0.099381146	0.265263475	0.194264012	0.784163606	0.955521635	Bacteria.Actinobacteria.Actinobacteria	XRCC2
398702	ENSG00000196584	rs3218384	0.678589654	0.659846987	0.969862642	0.858380296	0.104307969	-0.108692128	-0.004140213	-0.022107101	0.250599693	0.245842445	0.109170916	0.123410106	0.60164418	0.328158536	0.998929462	0.998920199	Bacteria.Firmicutes.Clostridia.Clostridiales.Lachnospiraceae..Eubacterium..ventriosum.group	XRCC2
398703	ENSG00000196584	rs3218384	0.076499418	0.167537346	0.104025123	0.176723903	0.353690718	-0.316603728	-0.153195048	0.147512071	0.196541702	0.226871833	0.092936092	0.108025846	0.11561009	0.087230626	0.531020065	0.982679299	Bacteria.Firmicutes.Bacilli	XRCC2
398704	ENSG00000196584	rs3218384	0.289544905	0.414304267	0.34450372	0.375316776	0.150933869	-0.170025913	0.049540471	-0.07452532	0.141363315	0.206963404	0.052031061	0.083492818	0.14921768	0.107139536	0.998409995	0.996467843	Bacteria.Verrucomicrobia	XRCC2
398705	ENSG00000196584	rs3218384	0.869568672	0.805065944	0.367441893	0.494108095	-0.035787212	0.063378623	-0.090738399	0.09997061	0.21709418	0.255775228	0.099986758	0.145388623	0.546620491	0.305607197	0.999274386	0.998480911	Bacteria.Firmicutes.Clostridia.Clostridiales.Ruminococcaceae.Ruminococcaceae.UCG.013	XRCC2
398706	ENSG00000196584	rs3218384	0.706766106	0.734737183	0.527392663	0.966821475	0.060346967	-0.061752648	-0.049396711	-0.003817484	0.159718069	0.18148369	0.077746438	0.091429678	0.302925107	0.124549004	0.999417824	0.998577711	Bacteria.Firmicutes.Clostridia.Clostridiales.Christensenellaceae.Christensenellaceae.R.7.group	XRCC2
398707	ENSG00000196584	rs3218384	0.213761698	0.31006274	0.345463804	0.29881274	0.202842776	-0.217911413	0.074328814	-0.106619177	0.16157674	0.213020917	0.078222188	0.101810484	0.166967514	0.078965834	0.914911042	0.899291578	Bacteria.Firmicutes.Clostridia.Clostridiales.Lachnospiraceae..Eubacterium..eligens.group	XRCC2
398708	ENSG00000196584	rs3218384	0.35545679	0.687645085	0.661649273	0.127638019	0.129250171	-0.069060983	0.028510402	-0.124039969	0.138890461	0.171016059	0.064852532	0.080394361	0.157095755	0.128590332	0.996546716	0.994860843	Bacteria.Firmicutes.Clostridia.Clostridiales.Ruminococcaceae.Ruminococcaceae.UCG.002	XRCC2
398709	ENSG00000196584	rs3218384	0.442306658	0.677451735	0.786088637	0.841982296	0.156619943	-0.125366858	0.023365824	-0.021868546	0.202624102	0.300066484	0.085746267	0.109263297	0.455939724	0.351517141	0.831443483	0.902502196	Bacteria.Firmicutes.Erysipelotrichia.Erysipelotrichales.Erysipelotrichaceae.Faecalitalea	XRCC2
398710	ENSG00000196584	rs3218384	0.338120485	0.29742672	0.526868327	0.161562972	0.152827895	-0.197156093	-0.03794832	0.109251692	0.158388378	0.187720294	0.059651606	0.077171087	0.220353902	0.115918327	0.999507593	0.935584968	Bacteria.Firmicutes.Clostridia.Clostridiales.Lachnospiraceae.Lachnoclostridium	XRCC2
398711	ENSG00000196584	rs3218384	0.506180943	0.769921938	0.888349775	0.7464213	0.105803165	-0.057050221	-0.013011445	0.046209352	0.158282605	0.194258031	0.092321657	0.142305974	0.292567541	0.21295226	0.84628754	0.842934474	Bacteria.Firmicutes.Clostridia.Clostridiales.Ruminococcaceae.Butyricicoccus	XRCC2
398712	ENSG00000196584	rs3218384	0.466854205	0.609510267	0.857991876	0.835537815	0.138613279	-0.11312073	0.013996563	-0.017749354	0.18940262	0.220413173	0.077917999	0.085158793	0.448180623	0.282010808	0.997152221	0.990360691	Bacteria.Firmicutes.Clostridia.Clostridiales.Family.XI	XRCC2
398713	ENSG00000196584	rs3218384	0.250599583	0.157048004	0.405816431	0.044701933	0.193032632	-0.282978438	0.062330614	-0.235020573	0.166539364	0.197700218	0.074501499	0.114844781	0.204840754	0.06742943	0.911591624	0.654189443	Bacteria.Firmicutes.Clostridia.Clostridiales.Ruminococcaceae.Ruminococcaceae.UCG.005	XRCC2
398714	ENSG00000196584	rs3218384	0.553831952	0.468467553	0.791297911	0.479641264	0.090518989	-0.137327566	0.018898878	0.076627406	0.152115017	0.188329874	0.071128438	0.107786886	0.282603163	0.144707965	0.997851323	0.977487446	Bacteria.Firmicutes.Clostridia.Clostridiales.Lachnospiraceae.Fusicatenibacter	XRCC2
398715	ENSG00000196584	rs3218384	0.596106201	0.548834492	0.964717389	0.661714061	0.119741295	-0.14831285	0.004753509	-0.065978116	0.224828374	0.246118292	0.107054222	0.150110933	0.457897251	0.245287771	0.96925173	0.996667742	Bacteria.Firmicutes.Clostridia.Clostridiales.Family.XIII.Family.XIII.AD3011.group	XRCC2
398716	ENSG00000196584	rs3218384	0.456018456	0.725407848	0.335634096	0.397846886	0.103316271	-0.061199207	0.050663995	-0.061699032	0.137785263	0.17349694	0.052235949	0.072501879	0.171182936	0.147208518	0.937508231	0.932629835	Bacteria.Firmicutes.Negativicutes.Selenomonadales.Veillonellaceae.Dialister	XRCC2
398717	ENSG00000196584	rs3218384	0.379829177	0.69579279	0.275224877	0.024813572	0.11754567	-0.065205892	-0.06396572	0.148213619	0.132948887	0.166037149	0.058138029	0.064531572	0.158662527	0.136522701	0.780204642	0.706586183	Bacteria.Proteobacteria.Gammaproteobacteria.Pasteurellales.Pasteurellaceae.Haemophilus	XRCC2
398718	ENSG00000196584	rs3218384	0.491921639	0.932008369	0.292498321	0.930907544	-0.252339945	-0.037647226	0.073087378	-0.007799007	0.365123949	0.439575939	0.068876907	0.089608136	0.832084826	0.747846838	0.99911693	0.997690506	Bacteria.Bacteroidetes.Bacteroidia.Bacteroidales.Bacteroidaceae.Bacteroides	XRCC2
398719	ENSG00000196584	rs3218384	0.295353759	0.596350606	0.52708528	0.853045369	0.181050286	-0.107242489	-0.037644642	0.011442572	0.171640911	0.201494684	0.059205421	0.061531961	0.248588303	0.211800917	0.998302481	0.99762474	Bacteria.Proteobacteria.Gammaproteobacteria.Enterobacteriales.Enterobacteriaceae.Escherichia.Shigella	XRCC2
398720	ENSG00000196584	rs3218384	0.541223071	0.971262939	0.361965313	0.843754222	-0.264262871	0.018455169	0.071928487	-0.019459563	0.430285718	0.510357708	0.078354096	0.098344721	0.90140863	0.76707074	0.998912436	0.995383189	Bacteria.Bacteroidetes.Bacteroidia.Bacteroidales	XRCC2
398721	ENSG00000196584	rs3218384	0.625414398	0.40933758	0.733265383	0.422847801	0.079540476	-0.169989128	0.021801367	0.078846222	0.162165536	0.204721187	0.063703878	0.097762718	0.343021099	0.13332099	0.99786128	0.999462671	Bacteria.Firmicutes.Clostridia.Clostridiales.Lachnospiraceae.Anaerostipes	XRCC2
398722	ENSG00000196584	rs3218384	0.899625436	0.732142505	0.498359329	0.897114575	0.023792247	-0.070722918	0.057914016	0.013592309	0.187901457	0.205751777	0.085063556	0.104712342	0.436962659	0.213369909	0.993501001	0.954392097	Bacteria.Firmicutes.Erysipelotrichia.Erysipelotrichales	XRCC2
398723	ENSG00000196584	rs3218384	0.75957082	0.801612713	0.768490888	0.526739969	0.067001036	0.076864959	-0.02406247	0.068063946	0.218020323	0.304687523	0.08141202	0.106957546	0.631606527	0.450772844	0.999437234	0.98110946	Bacteria.Proteobacteria.Betaproteobacteria.Neisseriales.Neisseriaceae	XRCC2
398724	ENSG00000196584	rs3218384	0.605507816	0.375310377	0.944408027	0.468955063	0.119626143	-0.228052911	0.005950144	-0.066061092	0.230500629	0.255490665	0.0850062	0.090695409	0.622289834	0.302130958	0.998986731	0.998377846	Bacteria.Firmicutes.Clostridia.Clostridiales.Family.XI.Anaerococcus	XRCC2
398725	ENSG00000196584	rs3218384	0.634346102	0.584165685	0.80066872	0.780922499	0.08333101	-0.10893294	0.017567268	0.02240173	0.174392661	0.198054479	0.069298478	0.08021967	0.366336866	0.190462839	0.998997514	0.969189617	Bacteria.Firmicutes.Clostridia.Clostridiales.Ruminococcaceae.Subdoligranulum	XRCC2
398726	ENSG00000196584	rs3218384	0.315535476	0.423710649	0.11063509	0.084649213	0.137659754	-0.139296434	0.124272494	-0.185010787	0.1361129	0.173039213	0.076850817	0.105679879	0.171534272	0.0824497	0.715992769	0.980985352	Bacteria.Firmicutes.Clostridia.Clostridiales.Ruminococcaceaencultured	XRCC2
398727	ENSG00000196584	rs3218384	0.418159672	0.71665166	0.996298238	0.813583838	0.12004577	-0.067232248	0.00029101	-0.019344153	0.147345071	0.184451774	0.062487427	0.081707009	0.255821741	0.194502585	0.960330886	0.931674146	Bacteria.Firmicutes.Clostridia.Clostridiales.Lachnospiraceae.Roseburia	XRCC2
398728	ENSG00000196584	rs3218384	0.623965071	0.798134624	0.642010493	0.677207641	0.07858052	-0.048392536	0.030436928	-0.033746255	0.159538103	0.188446937	0.065170054	0.080707092	0.288476186	0.192454964	0.997466038	0.994549005	Bacteria.Bacteroidetes.Bacteroidia.Bacteroidales.Rikenellaceae	XRCC2
398729	ENSG00000196584	rs3218384	0.36192368	0.26121542	0.757186767	0.158672114	0.13109498	-0.215191807	0.017369629	-0.11162898	0.142793666	0.189891591	0.055947396	0.078298527	0.206903066	0.078433379	0.847369666	0.845281486	Bacteria.Firmicutes.Negativicutes.Selenomonadales.Acidaminococcaceae.Phascolarctobacterium	XRCC2
398730	ENSG00000196584	rs3218384	0.31993608	0.181840453	0.53954187	0.181788275	0.201215893	-0.362331221	0.060293296	-0.212335974	0.200786214	0.26852597	0.097764658	0.157344489	0.33005297	0.117730954	0.998330087	0.999834196	Bacteria.Actinobacteria.Coriobacteriia.Coriobacteriales.Coriobacteriaceae.Collinsella	XRCC2
398731	ENSG00000196584	rs3218384	0.187395465	0.498471272	0.017371829	0.179544116	-0.278535966	0.199632411	-0.200181272	0.145082707	0.209088872	0.293294881	0.082034561	0.106949176	0.376139646	0.297724785	0.996483139	0.865911567	Bacteria.Bacteroidetes.Bacteroidia.Bacteroidales.Porphyromonadaceae.Butyricimonas	XRCC2
398732	ENSG00000196584	rs3218384	0.521969639	0.590166262	0.280280676	0.716119828	0.088285218	-0.092423434	0.071956432	0.033015133	0.137142521	0.170763208	0.066098755	0.090399541	0.223395746	0.126118926	0.895322073	0.953661219	Bacteria.Proteobacteria.Deltaproteobacteria	XRCC2
398733	ENSG00000196584	rs3218384	0.778943868	0.653936411	0.504966042	0.482949666	-0.097289622	0.180581612	0.074120115	-0.100535251	0.345187802	0.400983607	0.1105673	0.142491623	0.831904509	0.547096274	0.99967607	0.999141757	Bacteria.Firmicutes.Negativicutes.Selenomonadales	XRCC2
398734	ENSG00000196584	rs3218384	0.623112271	0.797550777	0.643544723	0.678034743	0.07876675	-0.048533344	0.030310654	-0.033663529	0.159523154	0.188437877	0.065200481	0.08072871	0.288228338	0.194227436	0.997528932	0.994125895	Bacteria.Bacteroidetes.Bacteroidia.Bacteroidales.Rikenellaceae.Alistipes	XRCC2
398735	ENSG00000196584	rs3218384	0.590767846	0.80568496	0.396193643	0.551484099	0.078069278	-0.04469464	-0.044416864	0.048408828	0.144476491	0.180959497	0.052010331	0.080869157	0.266500903	0.171298375	0.687520638	0.849404138	Bacteria.Proteobacteria.Betaproteobacteria.Burkholderiales.Alcaligenaceae.Sutterella	XRCC2
398736	ENSG00000196584	rs3218384	0.541245962	0.971228253	0.361983487	0.843712449	-0.26424797	0.018477375	0.071925643	-0.019464636	0.430285877	0.510355511	0.078353984	0.098343719	0.902918225	0.76770865	0.998947111	0.995399427	Bacteria.Bacteroidetes	XRCC2
398737	ENSG00000196584	rs3218384	0.31394538	0.707484723	0.548019436	0.869327457	0.154945086	-0.090581308	0.033903825	-0.013990153	0.152697551	0.24035635	0.056146962	0.084709659	0.231584095	0.265848943	0.885622901	0.865299165	Bacteria.Firmicutes.Clostridia.Clostridiales.Lachnospiraceae.Tyzzerella	XRCC2
398738	ENSG00000196584	rs3218384	0.066768669	0.185436711	0.041716739	0.158524542	0.300403059	-0.252020592	-0.196120779	0.159868585	0.161159424	0.18833379	0.094434095	0.112094295	0.070979514	0.056677605	0.379149714	0.921307549	Bacteria.Firmicutes.Bacilli.Lactobacillales.Streptococcaceae.Streptococcus	XRCC2
398739	ENSG00000196584	rs3218384	0.38391988	0.698444998	0.224496943	0.914168666	0.119661846	-0.069020416	0.063852974	-0.008924364	0.136517295	0.177378739	0.052075744	0.082483494	0.174224836	0.175322103	0.959479376	0.998441752	Bacteria.Proteobacteria.Betaproteobacteria.Burkholderiales.Alcaligenaceae.Parasutterella	XRCC2
398740	ENSG00000196584	rs3218384	0.856651091	0.615462362	0.420214869	0.516256049	0.028309444	-0.089245276	0.045478361	0.05230463	0.156106601	0.176834282	0.056068918	0.080143313	0.405926593	0.23607201	0.943988959	0.921403089	Bacteria.Proteobacteria.Betaproteobacteria.Burkholderiales.Alcaligenaceae	XRCC2
398741	ENSG00000196584	rs3218384	0.423652835	0.850394686	0.544847516	0.40898711	0.110850529	-0.035414612	-0.03272107	0.064031167	0.137685393	0.187026306	0.053760324	0.077055999	0.199461971	0.160650912	0.788997634	0.8806471	Bacteria.Fusobacteria.Fusobacteriia.Fusobacteriales.Fusobacteriaceae.Fusobacterium	XRCC2
398742	ENSG00000196584	rs3218384	0.359876984	0.542629764	0.690377169	0.660731974	0.142469086	-0.110473059	0.028722735	-0.041935292	0.154518617	0.180506762	0.071789442	0.095114638	0.2007372	0.143937365	0.836966594	0.994491973	Bacteria.Firmicutes.Clostridia.Clostridiales.Peptostreptococcaceae.Intestinibacter	XRCC2
398743	ENSG00000196584	rs3218384	0.241499009	0.15918682	0.331766313	0.188416701	0.564947409	-0.665440181	-0.108246681	0.143367682	0.478012383	0.467337057	0.110709508	0.1078745	0.64897584	0.480833026	0.877993233	0.99665811	Bacteria.Proteobacteria	XRCC2
398744	ENSG00000196584	rs3218384	0.324583771	0.422351336	0.600594043	0.341846695	0.141206201	-0.148080134	0.028704216	-0.074094921	0.142274796	0.183409623	0.054562162	0.077389765	0.16718601	0.106701036	0.717180221	0.933611979	Bacteria.Firmicutes.Negativicutes.Selenomonadales.Acidaminococcaceae	XRCC2
398745	ENSG00000196584	rs3218384	0.788624535	0.868016135	0.663104787	0.65810051	0.054824469	-0.033864723	-0.035944239	0.038994122	0.203665859	0.202992898	0.082139435	0.087716255	0.506149782	0.372210151	0.874900077	0.9161496	Bacteria.Firmicutes.Clostridia.Clostridiales.Ruminococcaceae.Ruminococcaceae.UCG.014	XRCC2
398746	ENSG00000196584	rs3218384	0.453561387	0.625810221	0.258670418	0.461179391	0.103541816	-0.087438604	0.086481298	-0.08956105	0.137332662	0.178472736	0.075903245	0.120826554	0.205988535	0.114008421	0.984441985	0.975404565	Bacteria.Firmicutes.Clostridia.Clostridiales.Ruminococcaceae.Flavonifractor	XRCC2
398747	ENSG00000196584	rs3218384	0.853580621	0.830976447	0.20245544	0.762756422	-0.032785056	-0.050415471	-0.093115554	0.032687488	0.176952357	0.235260195	0.072329058	0.107838951	0.431125198	0.364830654	0.998201428	0.99782309	Bacteria.Firmicutes.Bacilli.Bacillales.Staphylococcaceae.Staphylococcus	XRCC2
398748	ENSG00000196584	rs3218384	0.712239977	0.73961331	0.593338558	0.893654434	0.064043745	-0.085335537	0.056268598	-0.01606451	0.172885024	0.255673749	0.104858612	0.119707565	0.463129434	0.236863889	0.947894073	0.979732086	Bacteria.Actinobacteria	XRCC2
398749	ENSG00000196584	rs3218384	0.40953725	0.616543958	0.983645077	0.747035678	0.118023127	-0.087509798	0.00148818	0.033659888	0.142198453	0.173928857	0.072322084	0.103919651	0.198537947	0.130842068	0.870709749	0.976188021	Bacteria.Actinobacteria.Actinobacteria.Bifidobacteriales.Bifidobacteriaceae.Bifidobacterium	XRCC2
398750	ENSG00000196584	rs3218384	0.068017388	0.182611874	0.04588241	0.121729417	0.299552511	-0.254760205	-0.192431151	0.175582708	0.161456169	0.18914238	0.094566018	0.111998935	0.069956476	0.052097802	0.426115749	0.955303348	Bacteria.Firmicutes.Bacilli.Lactobacillales.Streptococcaceae	XRCC2
398751	ENSG00000196584	rs3218384	0.946894099	0.57744769	0.478351897	0.444777619	0.011456845	-0.103588471	0.044496076	0.066558392	0.171351916	0.185014695	0.062405801	0.086578809	0.479683063	0.23559846	0.950932399	0.912129123	Bacteria.Proteobacteria.Betaproteobacteria.Burkholderiales	XRCC2
398752	ENSG00000196584	rs3218384	0.33161095	0.626255321	0.115142306	0.093811049	0.132010601	-0.082734409	0.105137725	-0.161116191	0.134970417	0.169089127	0.065852854	0.094765874	0.148651924	0.149334834	0.918237398	0.87312723	Bacteria.Firmicutes.Clostridia.Clostridiales.Lachnospiraceae.Coprococcus.1	XRCC2
398753	ENSG00000196584	rs3218384	0.415082286	0.761059707	0.337481578	0.689536803	-0.682608511	0.217027297	0.137755101	-0.050813051	0.832296205	0.710746695	0.142577165	0.126638841	0.987348183	0.786983909	0.996576058	0.857821624	Bacteria.Firmicutes.Clostridia.Clostridiales	XRCC2
398754	ENSG00000196584	rs3218384	0.224612876	0.828857603	0.127906822	0.73252284	-0.53323534	0.092813545	0.139306897	-0.03262941	0.434993867	0.427661034	0.090354204	0.09506813	0.74586878	0.757180709	0.956359196	0.939156644	Bacteria.Firmicutes.Clostridia.Clostridiales.Ruminococcaceae	XRCC2
398755	ENSG00000196584	rs3218384	0.245932499	0.386267856	0.37086755	0.316557024	0.199006329	-0.162070402	0.072585285	-0.093880499	0.169990433	0.185820524	0.080561333	0.093023246	0.218165815	0.15173315	0.824150901	0.979807507	Bacteria.Firmicutes.Clostridia.Clostridiales.Ruminococcaceae..Eubacterium..coprostanoligenes.group	XRCC2
398756	ENSG00000196584	rs3218384	0.371289017	0.765801927	0.044181261	0.367147143	-0.172827899	0.059875389	-0.169910057	0.091536133	0.191989233	0.200183749	0.082818739	0.10080338	0.301531632	0.33448456	0.963485106	0.971945944	Bacteria.Firmicutes.Bacilli.Lactobacillales.Carnobacteriaceae.Granulicatella	XRCC2
398757	ENSG00000196584	rs3218384	0.470650084	0.562120839	0.871536196	0.70375697	0.13284938	-0.112008985	0.012232512	-0.027239335	0.183089389	0.192243804	0.075352421	0.071324452	0.289861876	0.186823164	0.99830237	0.997282036	Bacteria.Firmicutes.Clostridia.Clostridiales.Clostridiaceae.1.Clostridium.sensu.stricto.1	XRCC2
398758	ENSG00000196584	rs3218384	0.319198045	0.275140808	0.547862779	0.243611863	0.185288258	-0.239898176	0.061176612	-0.175340001	0.184608698	0.21800337	0.101272733	0.149032335	0.267291412	0.121119308	0.855016961	0.987554159	Bacteria.Firmicutes.Clostridia.Clostridiales.Family.XIII	XRCC2
398759	ENSG00000196584	rs3218384	0.354950479	0.130072669	0.649365349	0.068114334	0.150226338	-0.329218981	0.033359612	-0.231836517	0.16126026	0.214764386	0.073040247	0.12500294	0.287312898	0.05965842	0.811607645	0.961152204	Bacteria.Bacteroidetes.Bacteroidia.Bacteroidales.Porphyromonadaceae.Odoribacter	XRCC2
398760	ENSG00000196584	rs3218384	0.302064136	0.217604608	0.561865214	0.193329801	0.191495355	-0.294473347	0.067006059	-0.229036566	0.184102994	0.23656139	0.114928824	0.174278972	0.255108963	0.109188558	0.940402502	0.989731238	Bacteria.Actinobacteria.Coriobacteriia.Coriobacteriales.Coriobacteriaceae	XRCC2
398761	ENSG00000196584	rs3218384	0.627955282	0.781791954	0.461051085	0.577155823	0.073706473	-0.050718428	-0.054936812	0.056539931	0.151384787	0.182363616	0.074093793	0.10090585	0.287865552	0.208276485	0.998173674	0.994266973	Bacteria.Firmicutes.Bacilli.Bacillales	XRCC2
398762	ENSG00000196584	rs3218384	0.868895689	0.944476576	0.54595527	0.471361284	0.033236319	-0.013918733	-0.050222308	0.064222752	0.200575282	0.199094624	0.082743063	0.088652639	0.489378967	0.297472495	0.975125615	0.973716764	Bacteria.Firmicutes.Clostridia.Clostridiales.Ruminococcaceae.Ruminococcus.1	XRCC2
398763	ENSG00000196584	rs3218384	0.289761581	0.413273704	0.344354233	0.374301442	0.150864581	-0.171233784	0.049558952	-0.075001919	0.141362459	0.207971823	0.052034236	0.083847252	0.151674478	0.105048032	0.99894297	0.998882343	Bacteria.Verrucomicrobia.Verrucomicrobiae.Verrucomicrobiales.Verrucomicrobiaceae.Akkermansia	XRCC2
398764	ENSG00000196584	rs3218384	0.542115837	0.510341477	0.979300028	0.602475876	0.129201356	-0.163951351	0.001946135	-0.04475127	0.210838448	0.247699045	0.074722002	0.085507454	0.311458712	0.187063072	0.998735039	0.999709092	Bacteria.Bacteroidetes.Bacteroidia.Bacteroidales.Prevotellaceae.Prevotella.9	XRCC2
398765	ENSG00000196584	rs3218384	0.721079417	0.650991826	0.042812213	0.082466652	-0.056976225	0.085781763	-0.124423433	0.139629155	0.158909292	0.188757028	0.060240656	0.079183122	0.330575341	0.201093443	0.999305535	0.989974535	Bacteria.Proteobacteria.Gammaproteobacteria.Pseudomonadales.Pseudomonadaceae.Pseudomonas	XRCC2
398766	ENSG00000196584	rs3218384	0.737695173	0.668606868	0.65540718	0.705502946	-0.335137573	-0.431678743	0.07395955	0.06518689	0.996478834	1.003937831	0.16497893	0.171750862	0.999415694	0.874990964	0.990344402	0.968203293	Bacteria.Firmicutes	XRCC2
398767	ENSG00000196584	rs3218384	0.44397773	0.954221093	0.355072071	0.989132208	-0.526873903	-0.02825317	0.123281224	0.001364805	0.684146958	0.490289832	0.132369731	0.099818377	0.863446647	0.748553412	0.876277026	0.884481473	Bacteria.Firmicutes.Clostridia.Clostridiales.Lachnospiraceae	XRCC2
398768	ENSG00000196584	rs3218384	0.647645722	0.904663274	0.927927717	0.821234601	0.100180184	-0.033927908	-0.007260231	0.022649491	0.218193229	0.282182968	0.07995982	0.099839518	0.552374931	0.425828139	0.986439568	0.979204363	Bacteria.Proteobacteria.Deltaproteobacteria.Desulfovibrionales.Desulfovibrionaceae.Desulfovibrio	XRCC2
398769	ENSG00000196584	rs3218384	0.360730802	0.717513621	0.510007828	0.279849303	0.126448283	-0.063272392	0.039446311	-0.085575647	0.137388388	0.174141976	0.059548668	0.078538178	0.156170304	0.141802854	0.934169653	0.990835033	Bacteria.Bacteroidetes.Bacteroidia.Bacteroidales.Porphyromonadaceae.Parabacteroides	XRCC2
398770	ENSG00000196584	rs3218384	0.743135552	0.602237513	0.218996937	0.203562507	-0.067252666	0.122171082	-0.091912386	0.111133167	0.20436433	0.233281995	0.074062871	0.086538991	0.507701623	0.307114704	0.999586829	0.996426659	Bacteria.Firmicutes.Negativicutes.Selenomonadales.Veillonellaceae.Megasphaera	XRCC2
398771	ENSG00000196584	rs3218384	0.381989408	0.676424309	0.276131353	0.024123751	0.117043657	-0.069537689	-0.063740505	0.149526403	0.132986461	0.165878125	0.058043806	0.064777422	0.163669389	0.129872683	0.767130158	0.658321439	Bacteria.Proteobacteria.Gammaproteobacteria.Pasteurellales.Pasteurellaceae	XRCC2
398772	ENSG00000196584	rs3218384	0.21217857	0.829878928	0.068188237	0.619817508	-0.354918299	0.060296178	0.144953517	-0.041502893	0.28172617	0.279524037	0.078178352	0.083262355	0.490847533	0.564675683	0.726849035	0.89747881	Bacteria.Firmicutes.Clostridia.Clostridiales.Lachnospiraceae..Eubacterium..rectale.group	XRCC2
398773	ENSG00000196584	rs3218384	0.090479349	0.386938638	0.003478148	0.232214807	-0.342282623	0.19406015	-0.226418592	0.106878548	0.199229503	0.222814425	0.074697015	0.088639948	0.14158324	0.170747656	0.65601517	0.926870238	Bacteria.Firmicutes.Clostridia.Clostridiales.Lachnospiraceae.Lachnospiraceae.UCG.010	XRCC2
398774	ENSG00000196584	rs3218384	0.574753848	0.793607189	0.963493257	0.933187858	0.10927614	-0.068650671	0.003065256	-0.008345546	0.193796776	0.26133643	0.066716564	0.099168627	0.387257503	0.317847619	0.972201952	0.926711715	Bacteria.Firmicutes.Negativicutes.Selenomonadales.Veillonellaceae	XRCC2
398775	ENSG00000196584	rs3218384	0.368063166	0.994504698	0.07409714	0.677864396	-0.189993311	-0.001434446	0.155184346	-0.037416691	0.209631449	0.207483866	0.08550989	0.089678852	0.44827252	0.47428901	0.990858943	0.984587444	Bacteria.Firmicutes.Clostridia.Clostridiales.Lachnospiraceae.Lachnospiraceae.UCG.008	XRCC2
398776	ENSG00000196584	rs3218384	0.985788891	0.606940758	0.473865444	0.441436033	-0.003261327	-0.097773698	0.047510989	0.067666255	0.182405503	0.189147085	0.06595727	0.0873744	0.570232844	0.223998871	0.952041951	0.92558861	Bacteria.Proteobacteria.Betaproteobacteria	XRCC2
398777	ENSG00000196584	rs3218384	0.888042121	0.721772872	0.476385931	0.895801847	0.025684858	-0.072425195	0.058562736	0.013560202	0.181740647	0.20252306	0.08176711	0.103141328	0.402014512	0.176987511	0.999513786	0.974686324	Bacteria.Firmicutes.Erysipelotrichia.Erysipelotrichales.Erysipelotrichaceae	XRCC2
398778	ENSG00000196584	rs3218384	0.815958191	0.996936925	0.03354087	0.409712407	-0.035275954	-0.000887943	-0.119563588	0.072331865	0.15095961	0.230420769	0.055075816	0.08718077	0.399652543	0.292023762	0.897835197	0.997412515	Bacteria.Proteobacteria.Gammaproteobacteria.Enterobacteriales.Enterobacteriaceae.Citrobacter	XRCC2
398779	ENSG00000196584	rs3218384	0.243580842	0.305232744	0.373662475	0.239691893	0.199720248	-0.203236547	0.065636669	-0.1097486	0.169743332	0.196685934	0.073278856	0.092500445	0.21152786	0.111359131	0.830068858	0.924960833	Bacteria.Firmicutes.Clostridia.Clostridiales.Ruminococcaceae.Ruminococcus.2	XRCC2
398780	ENSG00000196584	rs3218384	0.052341029	0.164348029	0.042865606	0.15797546	0.345362151	-0.29203113	-0.202029102	0.157543028	0.174781157	0.207670194	0.097840021	0.110315787	0.073887045	0.057846227	0.359914295	0.910444892	Bacteria.Firmicutes.Bacilli.Lactobacillales	XRCC2
398781	ENSG00000196584	rs3218384	0.456948038	0.944409062	0.781369403	0.325229285	0.10940946	-0.012882857	0.017968377	-0.081402882	0.146214113	0.184053212	0.064479063	0.082129222	0.227043013	0.272927244	0.905807925	0.994448463	Bacteria.Bacteroidetes.Bacteroidia.Bacteroidales.Porphyromonadaceae	XRCC2
398782	ENSG00000196584	rs3218384	0.795342497	0.622063057	0.324105288	0.004492078	0.036595356	0.086222944	-0.062653382	0.275061493	0.140518681	0.174097084	0.063064659	0.093488077	0.3494727	0.138568421	0.702639568	0.383685833	Bacteria.Firmicutes.Clostridia.Clostridiales.Lachnospiraceae.Lachnospira	XRCC2
398783	ENSG00000196584	rs3218384	0.216304917	0.965494975	0.424792493	0.593538276	0.223436834	-0.009787831	0.06127622	0.060304829	0.178982446	0.225403494	0.076298418	0.112441189	0.264528985	0.382907745	0.861493057	0.911650628	Bacteria.Firmicutes.Clostridia.Clostridiales.Lachnospiraceae..Eubacterium..xylanophilum.group	XRCC2
398784	ENSG00000196584	rs3218384	0.308049669	0.539410607	0.500117149	0.696879041	0.151035259	-0.108074108	0.049078083	-0.038008785	0.147027725	0.175183644	0.072382369	0.09714919	0.172079946	0.103856099	0.702794972	0.895202992	Bacteria.Firmicutes.Clostridia.Clostridiales.Peptostreptococcaceae	XRCC2
398785	ENSG00000196584	rs3218384	0.691370615	0.79508303	0.713209642	0.749262304	0.073455355	-0.051141083	0.030997884	-0.031232639	0.184217839	0.196116864	0.083974666	0.09731307	0.432804191	0.315993066	0.998793879	0.998019463	Bacteria.Firmicutes.Clostridia.Clostridiales.Lachnospiraceae.Blautia	XRCC2
398786	ENSG00000196584	rs3218384	0.394423052	0.626169389	0.705619186	0.86503187	0.118489518	-0.084508352	0.026055232	-0.017023104	0.138224659	0.172671564	0.06867737	0.099762567	0.185864583	0.142553515	0.999334555	0.998021998	Bacteria.Firmicutes.Erysipelotrichia.Erysipelotrichales.Erysipelotrichaceae.Erysipelotrichaceae.UCG.003	XRCC2
398787	ENSG00000196584	rs3218384	0.851498059	0.870657471	0.124648913	0.10067207	0.027688263	0.029596241	-0.096650894	0.136417387	0.147322739	0.18106346	0.06214154	0.081936965	0.335669586	0.210165425	0.999550314	0.996901429	Bacteria.Proteobacteria.Gammaproteobacteria.Pseudomonadales	XRCC2
398788	ENSG00000196584	rs3218384	0.50270686	0.590322772	0.970738198	0.76815563	0.117246899	-0.101937255	0.002607678	-0.020443016	0.173973873	0.18842062	0.070818777	0.069063075	0.291860392	0.207069444	0.998131001	0.993952758	Bacteria.Firmicutes.Clostridia.Clostridiales.Clostridiaceae.1	XRCC2
398789	ENSG00000196584	rs3218384	0.509452278	0.853797856	0.563812997	0.467637112	0.094682865	-0.034908574	0.041935541	-0.064571753	0.142746393	0.188696946	0.072288436	0.088387384	0.226563944	0.193720223	0.890894687	0.866203296	Bacteria.Firmicutes.Clostridia.Clostridiales.Lachnospiraceaencultured	XRCC2
398790	ENSG00000196584	rs3218384	0.473128507	0.32794743	0.756225158	0.277276448	0.15886328	-0.229857562	0.028632322	-0.136945194	0.22017387	0.233224867	0.091848505	0.125006298	0.414126373	0.163744143	0.998768023	0.949258587	Bacteria.Firmicutes.Clostridia.Clostridiales.Ruminococcaceae.Ruminococcaceae.NK4A214.group	XRCC2
398791	ENSG00000196584	rs3218384	0.305786601	0.234227453	0.567461347	0.21923325	0.190690571	-0.28387174	0.076803925	-0.236382467	0.184757485	0.236456713	0.133646361	0.190575492	0.248110275	0.11385201	0.883847843	0.994989321	Bacteria.Actinobacteria.Coriobacteriia.Coriobacteriales	XRCC2
398792	ENSG00000196584	rs3218384	0.409594884	0.616529841	0.983854696	0.747435085	0.118007607	-0.087514272	0.001469018	0.033603446	0.142197344	0.173930768	0.072317891	0.103915401	0.198121971	0.130843641	0.868887673	0.977500443	Bacteria.Actinobacteria.Actinobacteria.Bifidobacteriales.Bifidobacteriaceae	XRCC2
398793	ENSG00000196584	rs3218384	0.361654737	0.20151373	0.574913752	0.163284611	0.231205286	-0.31872752	0.052023906	-0.123296849	0.251695705	0.24705416	0.092300955	0.087455036	0.396030828	0.159475068	0.996423631	0.938343963	Bacteria.Bacteroidetes.Bacteroidia.Bacteroidales.Prevotellaceae.Prevotella.7	XRCC2
398794	ENSG00000196584	rs3218384	0.184977881	0.283223292	0.317257047	0.324791616	0.26334965	-0.280600556	0.093725574	-0.120212571	0.196591832	0.259353159	0.093005199	0.121174723	0.223222385	0.12746205	0.999550585	0.938076592	Bacteria.Firmicutes.Clostridia.Clostridiales.Lachnospiraceae.Lachnospiraceae.ND3007.group	XRCC2
398795	ENSG00000196584	rs3218384	0.43957726	0.657757017	0.229242579	0.257817873	0.10638766	-0.075785044	0.109934908	-0.158952533	0.136813571	0.170293469	0.090589098	0.139258042	0.148470466	0.124362544	0.946830748	0.956901174	Bacteria.Firmicutes.Clostridia.Clostridiales.Ruminococcaceae.Ruminiclostridium.5	XRCC2
398796	ENSG00000196584	rs3218384	0.429971207	0.377202825	0.081930191	0.106632914	-0.166955826	0.232989199	-0.161695782	0.178095493	0.210239828	0.262064052	0.091532792	0.108870745	0.470433417	0.217459914	0.999028109	0.997798285	Bacteria.Actinobacteria.Actinobacteria.Micrococcales.Micrococcaceae	XRCC2
398797	ENSG00000196584	rs3218384	0.25753456	0.503507533	0.088401523	0.421821051	0.156627335	-0.113943258	-0.107169461	0.071855715	0.137138478	0.169390285	0.061967006	0.088897173	0.137496232	0.128925043	0.399250495	0.934514087	Bacteria.Firmicutes.Negativicutes.Selenomonadales.Veillonellaceae.Veillonella	XRCC2
398798	ENSG00000196584	rs3218384	0.409934579	0.622897509	0.402777435	0.930377409	0.113575823	-0.084406553	0.052988796	0.008040385	0.136956947	0.170839442	0.062925168	0.09167625	0.174237	0.120482373	0.998880039	0.998885873	Bacteria.Proteobacteria.Deltaproteobacteria.Desulfovibrionales.Desulfovibrionaceae.Bilophila	XRCC2
398799	ENSG00000196584	rs3218384	0.485952708	0.715440439	0.503729428	0.471720159	0.099158851	-0.063763996	0.048914259	-0.073257959	0.141513807	0.174157571	0.072754852	0.101207	0.232871003	0.13697423	0.875019935	0.975707333	Bacteria.Firmicutes.Clostridia.Clostridiales.Lachnospiraceae..Eubacterium..hallii.group	XRCC2
398800	ENSG00000196584	rs3218384	0.753517523	0.717432759	0.588361089	0.914368291	0.055343773	-0.075363836	-0.032137629	0.007219978	0.175519137	0.207358677	0.059090259	0.06688687	0.444182456	0.298824092	0.999614985	0.99936283	Bacteria.Firmicutes.Clostridia.Clostridiales.Lachnospiraceae.Tyzzerella.4	XRCC2
398801	ENSG00000196584	rs3218384	0.444739501	0.530827976	0.942729177	0.37121592	0.106412593	-0.108815086	-0.004121519	0.08269689	0.138409306	0.17270476	0.057152726	0.091851326	0.178650801	0.139387533	0.996033175	0.94492537	Bacteria.Firmicutes.Clostridia.Clostridiales.Lachnospiraceae.Lachnospiraceae.NK4A136.group	XRCC2
398802	ENSG00000196584	rs3218384	0.174146995	0.468310306	0.269587554	0.660106612	0.252386326	-0.152703447	-0.064284721	0.027275598	0.183711871	0.209341911	0.057738804	0.061742957	0.217378857	0.186002106	0.934902435	0.965530807	Bacteria.Proteobacteria.Gammaproteobacteria.Enterobacteriales.Enterobacteriaceae	XRCC2
398803	ENSG00000196584	rs3218384	0.423357813	0.825748906	0.030908108	0.675968715	-0.143068507	0.046916146	-0.168262086	0.04827848	0.177589142	0.212258286	0.076292555	0.114993618	0.317869344	0.250185686	0.725717875	0.982753841	Bacteria.Firmicutes.Clostridia.Clostridiales.Ruminococcaceae.Ruminococcaceae.UCG.003	XRCC2
398804	ENSG00000196584	rs3218384	0.577391994	0.698887607	0.976833315	0.987582644	0.121192969	-0.087899626	0.002628869	-0.001557576	0.21642555	0.226246845	0.090185704	0.099700499	0.438228305	0.361344621	0.972272461	0.982675593	Bacteria.Firmicutes.Clostridia.Clostridiales.Ruminococcaceae.Ruminiclostridium.6	XRCC2
398805	ENSG00000196584	rs3218384	0.334581953	0.831889602	0.119286904	0.622342215	-0.267798101	0.071969725	0.0992684	-0.041144502	0.275502396	0.337694357	0.062897316	0.083143689	0.630753847	0.55683257	0.999785669	0.999420701	Bacteria.Firmicutes.Clostridia.Clostridiales.Ruminococcaceae.Faecalibacterium	XRCC2
398806	ENSG00000196584	rs3218384	0.515039085	0.729302455	0.258229976	0.235874826	0.090857621	-0.059555417	0.087453617	-0.120855965	0.138811596	0.171369949	0.076684972	0.101028141	0.207064354	0.150447147	0.997048205	0.999513539	Bacteria.Firmicutes.Clostridia.Clostridiales.Lachnospiraceae.Dorea	XRCC2
398807	ENSG00000196584	rs3218384	0.02903779	0.089472517	0.039133707	0.081895794	0.522891773	-0.432096009	-0.139799799	0.117045891	0.234305266	0.250702313	0.066424315	0.06624974	0.110434975	0.088888582	0.672576034	0.995251343	Bacteria.Proteobacteria.Gammaproteobacteria	XRCC2
398808	ENSG00000196584	rs3218384	0.278013759	0.539898033	0.355746252	0.127508524	0.158023483	-0.106543169	0.055681424	-0.10678728	0.144470489	0.17291039	0.059870744	0.069188376	0.133159716	0.145091722	0.99994518	0.999865593	Bacteria.Bacteroidetes.Bacteroidia.Bacteroidales.Prevotellaceae	XRCC2
398809	ENSG00000196584	rs3218384	0.633612775	0.472537175	0.912660553	0.475324976	0.099189395	-0.170286353	-0.010933102	-0.094210518	0.207131538	0.235689196	0.09929743	0.131222491	0.433122086	0.198850585	0.99846362	0.994553009	Bacteria.Firmicutes.Clostridia.Clostridiales.Ruminococcaceae.Ruminiclostridium.9	XRCC2
398810	ENSG00000196584	rs3218384	0.583883139	0.308712854	0.958626621	0.170032515	0.107820252	-0.207728309	0.003814208	-0.106828186	0.195883895	0.202496097	0.073245215	0.077007183	0.442169506	0.166583426	0.999814869	0.907533519	Bacteria.Actinobacteria.Actinobacteria.Corynebacteriales.Corynebacteriaceae	XRCC2
398811	ENSG00000196584	rs3218384	0.532042237	0.699824491	0.77083366	0.862509759	0.096779433	-0.072023201	-0.019130493	0.015990373	0.154058858	0.185991138	0.06540684	0.091974119	0.258704482	0.195506006	0.998970432	0.998994847	Bacteria.Firmicutes.Erysipelotrichia.Erysipelotrichales.Erysipelotrichaceae.Erysipelatoclostridium	XRCC2
398812	ENSG00000196584	rs3218384	0.748019541	0.794899734	0.217778352	0.827931942	-0.061790376	-0.055578474	-0.105551921	0.020221154	0.191539936	0.212938542	0.084826183	0.092664574	0.454987649	0.246011217	0.970727297	0.997803387	Bacteria.Actinobacteria.Actinobacteria.Micrococcales	XRCC2
398813	ENSG00000196584	rs3218384	0.70412356	0.740786026	0.523198756	0.998591476	0.060752689	-0.060166841	-0.050586281	-0.000163185	0.15928412	0.181112721	0.078814217	0.092089733	0.30016679	0.127827968	0.999989953	0.998855933	Bacteria.Firmicutes.Clostridia.Clostridiales.Christensenellaceae	XRCC2
398814	ENSG00000196584	rs3218384	0.422966481	0.851089675	0.541693431	0.405136233	0.110991429	-0.035232296	-0.03299015	0.064568165	0.137655478	0.186942458	0.053778877	0.077063667	0.199402315	0.155899955	0.801348142	0.87724048	Bacteria.Fusobacteria.Fusobacteriia.Fusobacteriales	XRCC2
398815	ENSG00000196584	rs3218384	0.944696476	0.544036005	0.726051921	0.640358144	0.021135463	-0.191952196	0.035134625	0.048328896	0.303527387	0.314738091	0.099849315	0.102967308	0.762332648	0.417997755	0.996108676	0.998901623	Bacteria.Firmicutes.Clostridia.Clostridiales.Lachnospiraceae..Ruminococcus..gnavus.group	XRCC2
398816	ENSG00000196584	rs3218384	0.788131364	0.568125872	0.285322704	0.25622952	-0.058045404	0.152125142	-0.093014387	0.138957607	0.215116794	0.265168499	0.086350136	0.121330765	0.539753117	0.27446815	0.999469974	0.986131077	Bacteria.Bacteroidetes.Bacteroidia.Bacteroidales.Porphyromonadaceae.Barnesiella	XRCC2
398817	ENSG00000196586	rs6914716	0.030507029	0.019718479	0.639100003	0.572238011	0.512914098	-0.417537845	0.05799185	-0.053425964	0.23198492	0.17471222	0.123090432	0.09412746	0.053807806	0.010745017	0.947501839	0.919116147	Bacteria.Firmicutes.Clostridia.Clostridiales.Lachnospiraceae..Eubacterium..eligens.group	MYO6
398818	ENSG00000196586	rs6914716	0.318250504	0.329044412	0.370701784	0.284493978	0.27581228	-0.212432668	-0.119621297	0.11534257	0.274259107	0.216037683	0.132719633	0.106892879	0.192798427	0.108316917	0.998173674	0.991886968	Bacteria.Firmicutes.Bacilli.Bacillales	MYO6
398819	ENSG00000196586	rs6914716	0.773758507	0.902811735	0.516445891	0.414271556	0.147952843	-0.051366534	0.12291201	-0.124490081	0.512579101	0.419043009	0.18841638	0.151524411	0.831078605	0.625279313	0.99967607	0.999141757	Bacteria.Firmicutes.Negativicutes.Selenomonadales	MYO6
398820	ENSG00000196586	rs6914716	0.09661955	0.035198823	0.000703943	0.078057526	0.305163295	-0.307287131	-0.217043626	0.092345754	0.18105462	0.142903853	0.061048554	0.051592751	0.085915729	0.014913789	0.199354752	0.743050362	Bacteria.Proteobacteria.Betaproteobacteria.Burkholderiales.Alcaligenaceae.Sutterella	MYO6
398821	ENSG00000196586	rs6914716	0.0248049	0.033602726	0.887829668	0.990782182	0.455988646	-0.384241054	-0.018012141	-0.001287738	0.1985231	0.177060867	0.127207082	0.111041342	0.045227269	0.02031052	0.84628754	0.880953692	Bacteria.Firmicutes.Clostridia.Clostridiales.Ruminococcaceae.Butyricicoccus	MYO6
398822	ENSG00000196586	rs6914716	0.141044019	0.095042736	0.290600163	0.540974054	0.339555802	-0.314350001	0.118417634	-0.052635618	0.227922509	0.185602749	0.111153887	0.085650998	0.132272118	0.043355117	0.997851323	0.977487446	Bacteria.Firmicutes.Clostridia.Clostridiales.Lachnospiraceae.Fusicatenibacter	MYO6
398823	ENSG00000196586	rs6914716	0.002197698	0.008624806	0.040790333	0.170051187	0.889131291	-0.614101788	0.293924188	-0.16688446	0.278991584	0.226821661	0.140861958	0.120304131	0.020413854	0.017549208	0.656517722	0.978883571	Bacteria.Firmicutes.Clostridia.Clostridiales.Family.XIII.Family.XIII.AD3011.group	MYO6
398824	ENSG00000196586	rs6914716	0.593028798	0.445526695	0.321194451	0.407695426	0.181734412	-0.196770806	-0.140962056	0.08969762	0.338384434	0.256381895	0.141030057	0.107644751	0.50502669	0.232968577	0.99946547	0.972078348	Bacteria.Firmicutes.Erysipelotrichia.Erysipelotrichales.Erysipelotrichaceae..Clostridium..innocuum.group	MYO6
398825	ENSG00000196586	rs6914716	0.640200136	0.263668729	0.321899482	0.925305229	0.16229871	-0.290749396	-0.140148859	0.010684653	0.345622443	0.25790097	0.140422443	0.113531117	0.395474938	0.154520729	0.988161388	0.958055178	Bacteria.Firmicutes.Bacilli.Lactobacillales.Carnobacteriaceae	MYO6
398826	ENSG00000196586	rs6914716	0.010885155	0.006477766	0.3509935	0.171251681	0.535956795	-0.491564328	0.088476719	-0.113960037	0.204523103	0.174812162	0.094192695	0.082386104	0.024915612	0.003649723	0.999417824	0.981957222	Bacteria.Firmicutes.Clostridia.Clostridiales.Christensenellaceae.Christensenellaceae.R.7.group	MYO6
398827	ENSG00000196586	rs6914716	0.931047281	0.739271485	0.214332006	0.168922286	-0.037581136	0.131586878	-0.184840154	0.190200538	0.432672731	0.393710563	0.147422111	0.136744699	0.721847995	0.434293938	0.998986731	0.998377846	Bacteria.Firmicutes.Clostridia.Clostridiales.Family.XI.Anaerococcus	MYO6
398828	ENSG00000196586	rs6914716	0.091002683	0.062974982	0.450063258	0.247219947	0.391134477	-0.317667249	0.070165966	-0.085285126	0.228041817	0.167963046	0.092344583	0.073051052	0.091236671	0.027229119	0.997528932	0.993985312	Bacteria.Bacteroidetes.Bacteroidia.Bacteroidales.Rikenellaceae.Alistipes	MYO6
398829	ENSG00000196586	rs6914716	0.946908304	0.910767551	0.049681476	0.172204183	0.019534358	-0.033896868	-0.187684712	0.138764169	0.292239834	0.301302468	0.093869099	0.100544373	0.551422712	0.490198214	0.325254811	0.686844573	Bacteria.Firmicutes.Erysipelotrichia.Erysipelotrichales.Erysipelotrichaceae.Holdemanella	MYO6
398830	ENSG00000196586	rs6914716	0.001453089	0.001762338	0.006130805	0.017882387	0.658762775	-0.542572255	0.210691814	-0.154652629	0.19821158	0.166420275	0.074402565	0.063675663	0.004884888	0.001860127	0.998409995	0.996467843	Bacteria.Verrucomicrobia	MYO6
398831	ENSG00000196586	rs6914716	0.265202971	0.151122851	0.766687618	0.84627088	0.380984617	-0.417594489	-0.036929118	-0.021082604	0.339039034	0.287516522	0.123949684	0.108314596	0.427291294	0.149541757	0.996483139	0.894636408	Bacteria.Bacteroidetes.Bacteroidia.Bacteroidales.Porphyromonadaceae.Butyricimonas	MYO6
398832	ENSG00000196586	rs6914716	0.018907741	0.047342306	0.727911809	0.645112518	0.464937652	-0.319800882	-0.043912417	-0.045406472	0.19319135	0.158241031	0.125684504	0.098137037	0.031830483	0.02042901	0.729973111	0.921307549	Bacteria.Firmicutes.Bacilli.Lactobacillales.Streptococcaceae.Streptococcus	MYO6
398833	ENSG00000196586	rs6914716	0.269987929	0.359334831	0.541434822	0.526523383	0.323561747	-0.240889869	-0.072865427	0.068092391	0.290859747	0.260966942	0.118705363	0.106946032	0.341649245	0.202876572	0.997152221	0.990360691	Bacteria.Firmicutes.Clostridia.Clostridiales.Family.XI	MYO6
398834	ENSG00000196586	rs6914716	0.204100234	0.100760679	0.409743118	0.781326627	0.320209398	-0.340273797	-0.10423416	0.030798818	0.249646222	0.204434413	0.125640525	0.110498575	0.266118553	0.080989486	0.998330087	0.999834196	Bacteria.Actinobacteria.Coriobacteriia.Coriobacteriales.Coriobacteriaceae.Collinsella	MYO6
398835	ENSG00000196586	rs6914716	0.040855635	0.058450219	0.539524641	0.502018937	0.422749977	-0.329305217	0.065643544	-0.06147295	0.20266897	0.171004494	0.106435468	0.091067889	0.060938526	0.030345585	0.692934607	0.929779374	Bacteria.Actinobacteria.Actinobacteria	MYO6
398836	ENSG00000196586	rs6914716	0.02151766	0.120389691	0.840818895	0.536183188	0.470853348	-0.285737109	0.013676981	0.043389968	0.199957425	0.181595679	0.067828937	0.06977569	0.04604188	0.071163035	0.93214298	0.822321238	Bacteria.Firmicutes.Clostridia.Clostridiales.Lachnospiraceae.Tyzzerella	MYO6
398837	ENSG00000196586	rs6914716	0.091478527	0.063254754	0.447761583	0.245820093	0.390620217	-0.317357325	0.070459479	-0.085481124	0.228084349	0.167982019	0.092259456	0.073000086	0.091529702	0.027046907	0.997466038	0.994193156	Bacteria.Bacteroidetes.Bacteroidia.Bacteroidales.Rikenellaceae	MYO6
398838	ENSG00000196586	rs6914716	0.011070698	0.026729486	0.285756463	0.806705845	0.586310285	-0.406654191	-0.080952664	0.016636498	0.224284326	0.179449986	0.075220891	0.067720954	0.030743027	0.020925945	0.999507593	0.935584968	Bacteria.Firmicutes.Clostridia.Clostridiales.Lachnospiraceae.Lachnoclostridium	MYO6
398839	ENSG00000196586	rs6914716	0.631092619	0.420162007	0.936326162	0.744044277	0.423370775	-0.611071131	0.013651739	0.047398801	0.877569159	0.753285291	0.170235324	0.144563779	0.896622126	0.622561457	0.957429084	0.939156644	Bacteria.Firmicutes.Clostridia.Clostridiales.Ruminococcaceae	MYO6
398840	ENSG00000196586	rs6914716	0.502061131	0.272237636	0.97510268	0.627225311	0.491168197	-0.611221709	-0.00396025	0.047220039	0.727703494	0.552055669	0.126413357	0.096778745	0.834000816	0.494227374	0.99911693	0.98634337	Bacteria.Bacteroidetes.Bacteroidia.Bacteroidales.Bacteroidaceae.Bacteroides	MYO6
398841	ENSG00000196586	rs6914716	0.054464494	0.040073384	0.921004526	0.808461172	0.474253904	-0.400671872	-0.008473403	0.015590189	0.242218602	0.191311962	0.085118328	0.064055368	0.095131403	0.029806731	0.998302481	0.99762474	Bacteria.Proteobacteria.Gammaproteobacteria.Enterobacteriales.Enterobacteriaceae.Escherichia.Shigella	MYO6
398842	ENSG00000196586	rs6914716	0.403782454	0.297499155	0.223719046	0.483401234	0.231913027	-0.258981239	-0.158348143	0.076425371	0.275993316	0.246623799	0.128922836	0.108432239	0.386025734	0.156196141	0.999274386	0.998480911	Bacteria.Firmicutes.Clostridia.Clostridiales.Ruminococcaceae.Ruminococcaceae.UCG.013	MYO6
398843	ENSG00000196586	rs6914716	0.099471221	0.080490022	0.953156529	0.916402064	0.451662724	-0.38787528	-0.006289765	-0.009074907	0.270306149	0.218507357	0.106665756	0.086124467	0.122523784	0.044776728	0.99830237	0.997282036	Bacteria.Firmicutes.Clostridia.Clostridiales.Clostridiaceae.1.Clostridium.sensu.stricto.1	MYO6
398844	ENSG00000196586	rs6914716	0.153044426	0.154262955	0.882469036	0.934041526	0.426133036	-0.357436178	-0.016289569	0.007829312	0.29479622	0.248017103	0.109758064	0.09424128	0.260132217	0.138500943	0.8408281	0.912122724	Bacteria.Firmicutes.Erysipelotrichia.Erysipelotrichales.Erysipelotrichaceae.Faecalitalea	MYO6
398845	ENSG00000196586	rs6914716	0.020137182	0.019946072	0.790286708	0.8636884	0.470664243	-0.372537491	0.027306877	0.013966068	0.197637986	0.156182704	0.102265471	0.08103234	0.029498279	0.008815643	0.836220807	0.978204386	Bacteria.Actinobacteria.Actinobacteria.Bifidobacteriales.Bifidobacteriaceae.Bifidobacterium	MYO6
398846	ENSG00000196586	rs6914716	0.223865523	0.226809564	0.115659531	0.212698352	0.275201645	-0.235271077	-0.157521163	0.111495414	0.224133523	0.192846489	0.0988062	0.088604414	0.223963358	0.088356336	0.696504714	0.961152204	Bacteria.Bacteroidetes.Bacteroidia.Bacteroidales.Porphyromonadaceae.Odoribacter	MYO6
398847	ENSG00000196586	rs6914716	0.265837889	0.242205022	0.589028003	0.673169944	0.335941766	-0.293950049	0.04688331	-0.029546217	0.29935646	0.24909372	0.086357305	0.069735548	0.344822148	0.165653518	0.857699153	0.995251343	Bacteria.Proteobacteria.Gammaproteobacteria	MYO6
398848	ENSG00000196586	rs6914716	0.004107506	0.005171165	0.084936889	0.125877927	0.693184829	-0.551912154	0.184021991	-0.136493405	0.233119691	0.190804956	0.105214441	0.08804941	0.01656623	0.005903331	0.860176817	0.800252059	Bacteria.Firmicutes.Clostridia.Clostridiales.Ruminococcaceae.Ruminococcaceae.UCG.005	MYO6
398849	ENSG00000196586	rs6914716	0.01064359	0.008272038	0.202779088	0.201210946	0.679379112	-0.538292526	0.145053557	-0.113447616	0.258419554	0.197696157	0.112754571	0.087876462	0.038995098	0.009281498	0.866363414	0.906546295	Bacteria.Firmicutes.Clostridia.Clostridiales.Ruminococcaceae.Ruminococcaceae.UCG.003	MYO6
398850	ENSG00000196586	rs6914716	0.674598593	0.272079469	0.296070203	0.91170814	0.145231074	-0.284744591	-0.146905685	0.012601494	0.344376544	0.257095807	0.13947933	0.113210536	0.400425535	0.166689586	0.963485106	0.98063036	Bacteria.Firmicutes.Bacilli.Lactobacillales.Carnobacteriaceae.Granulicatella	MYO6
398851	ENSG00000196586	rs6914716	0.02085656	0.019155935	0.568866993	0.807026224	0.463428993	-0.376101566	0.046923092	-0.016186061	0.195758757	0.156616295	0.081948669	0.065999038	0.02517621	0.008117865	0.855388409	0.983250604	Bacteria.Proteobacteria.Gammaproteobacteria.Pasteurellales.Pasteurellaceae.Haemophilus	MYO6
398852	ENSG00000196586	rs6914716	0.014997738	0.013997356	0.338735642	0.372171223	0.588038247	-0.474252352	0.108729624	-0.082952366	0.23542438	0.187857299	0.11283024	0.092320429	0.025608976	0.006268364	0.67167512	0.869357444	Bacteria.Firmicutes.Clostridia.Clostridiales.Peptostreptococcaceae	MYO6
398853	ENSG00000196586	rs6914716	0.673830999	0.337214016	0.648678856	0.957820052	0.23380562	-0.375479187	0.066509643	0.005238248	0.553021202	0.388406015	0.145316124	0.098666106	0.736021658	0.376859938	0.862835589	0.926843114	Bacteria.Firmicutes.Clostridia.Clostridiales.Lachnospiraceae..Eubacterium..rectale.group	MYO6
398854	ENSG00000196586	rs6914716	0.132035275	0.140236979	0.490537975	0.704612498	0.370985208	-0.325562144	-0.072061041	0.034511658	0.243267882	0.218078343	0.103935335	0.090641561	0.151797964	0.071542798	0.853193961	0.99827201	Bacteria.Firmicutes.Clostridia.Clostridiales.Ruminococcaceae..Eubacterium..coprostanoligenes.group	MYO6
398855	ENSG00000196586	rs6914716	0.069899015	0.171812205	0.279711813	0.183601193	0.374764289	-0.25029822	-0.084884245	0.095984783	0.203403457	0.181190543	0.077881165	0.071425643	0.07514831	0.05720897	0.705598853	0.869497376	Bacteria.Firmicutes.Negativicutes.Selenomonadales.Acidaminococcaceae.Phascolarctobacterium	MYO6
398856	ENSG00000196586	rs6914716	0.80681844	0.688930887	0.260016123	0.367164784	0.092761072	-0.12204359	-0.169575192	0.114364138	0.377820218	0.303537369	0.149258544	0.12594719	0.420826368	0.325942814	0.998201428	0.99782309	Bacteria.Firmicutes.Bacilli.Bacillales.Staphylococcaceae.Staphylococcus	MYO6
398857	ENSG00000196586	rs6914716	0.65073983	0.361784448	0.924704228	0.716064688	0.385528111	-0.565588867	0.013569398	0.03831466	0.847672169	0.615881246	0.143029008	0.104888985	0.907849349	0.580568419	0.998947111	0.995399427	Bacteria.Bacteroidetes	MYO6
398858	ENSG00000196586	rs6914716	0.057195444	0.175999589	0.308669084	0.663340333	0.779727718	-0.507667374	0.174154337	-0.065502548	0.402823591	0.371143501	0.169752297	0.149797576	0.201392392	0.16961327	0.919136134	0.984558538	Bacteria.Firmicutes.Clostridia.Clostridiales.Ruminococcaceae.Anaerotruncus	MYO6
398859	ENSG00000196586	rs6914716	0.149760768	0.182676226	0.723521218	0.4924203	0.395854708	-0.283116085	0.036221438	-0.059026979	0.271625843	0.210226058	0.101955065	0.085508043	0.171027967	0.084721736	0.997094015	0.969189617	Bacteria.Firmicutes.Clostridia.Clostridiales.Ruminococcaceae.Subdoligranulum	MYO6
398860	ENSG00000196586	rs6914716	0.01230599	0.01126724	0.20944193	0.251911244	0.507203677	-0.406688598	0.095304509	-0.073925164	0.197050795	0.155969728	0.075192863	0.063957625	0.017438696	0.005759687	0.937508231	0.922056055	Bacteria.Firmicutes.Negativicutes.Selenomonadales.Veillonellaceae.Dialister	MYO6
398861	ENSG00000196586	rs6914716	0.012962061	0.068098633	0.38504283	0.859731158	0.507358084	-0.306741483	-0.115681196	-0.018064772	0.198643976	0.165380967	0.13228985	0.101826059	0.03124827	0.030538122	0.56877762	0.910444892	Bacteria.Firmicutes.Bacilli.Lactobacillales	MYO6
398862	ENSG00000196586	rs6914716	0.015656811	0.018279062	0.248659543	0.49978315	0.481445405	-0.373014605	0.096515938	-0.043695794	0.19405152	0.154134475	0.082925425	0.064393985	0.025160945	0.008017201	0.700847656	0.8806471	Bacteria.Fusobacteria.Fusobacteriia.Fusobacteriales.Fusobacteriaceae.Fusobacterium	MYO6
398863	ENSG00000196586	rs6914716	0.469660945	0.409722332	0.540618629	0.677013154	0.267976281	-0.256403993	-0.09580574	0.056902097	0.368492412	0.309047387	0.155762093	0.135999331	0.515695415	0.244595328	0.98066235	0.998920199	Bacteria.Firmicutes.Clostridia.Clostridiales.Lachnospiraceae..Eubacterium..ventriosum.group	MYO6
398864	ENSG00000196586	rs6914716	0.015552736	0.013590336	0.233069762	0.261522328	0.484538608	-0.407536986	-0.127491239	0.099131339	0.195093498	0.160705918	0.105930938	0.087533268	0.02332477	0.006859944	0.997048205	0.999513539	Bacteria.Firmicutes.Clostridia.Clostridiales.Lachnospiraceae.Dorea	MYO6
398865	ENSG00000196586	rs6914716	0.134263301	0.095488417	0.392757439	0.319732325	1.007897601	-0.856893765	-0.132222805	0.11703901	0.664785906	0.506634927	0.153700155	0.116739549	0.567749262	0.416199181	0.884037848	0.99665811	Bacteria.Proteobacteria	MYO6
398866	ENSG00000196586	rs6914716	0.053461186	0.127597855	0.156280101	0.066918173	0.383627217	-0.254965116	-0.111438424	0.129614686	0.195091945	0.165233493	0.077709079	0.069574456	0.054957825	0.041723749	0.555362098	0.860151019	Bacteria.Firmicutes.Negativicutes.Selenomonadales.Acidaminococcaceae	MYO6
398867	ENSG00000196586	rs6914716	0.000120405	0.00014178	0.002219449	0.002816714	1.145922264	-0.925878909	0.343786343	-0.271455077	0.280313832	0.229162279	0.107984864	0.087472414	0.002778628	0.001004958	0.669790978	0.670794922	Bacteria.Firmicutes.Clostridia.Clostridiales.Ruminococcaceae.Ruminococcaceae.UCG.014	MYO6
398868	ENSG00000196586	rs6914716	0.01580933	0.012580687	0.69421159	0.421564802	0.490158084	-0.412309494	0.042278239	-0.074058294	0.197865365	0.160710476	0.107068576	0.091571311	0.024400548	0.005357604	0.998239218	0.967933287	Bacteria.Firmicutes.Clostridia.Clostridiales.Ruminococcaceae.Flavonifractor	MYO6
398869	ENSG00000196586	rs6914716	0.128679166	0.062027494	0.739501155	0.446688191	0.566732121	-0.549939772	-0.047944913	0.08924548	0.368339121	0.289697808	0.143583495	0.116580802	0.281209163	0.088299544	0.997570438	0.98026227	Bacteria.Firmicutes.Clostridia.Clostridiales.Lachnospiraceae.Lachnospiraceae.UCG.008	MYO6
398870	ENSG00000196586	rs6914716	0.286125649	0.165007159	0.021892207	0.152870147	0.230383006	-0.241872108	0.239450974	-0.113779446	0.214236489	0.17227363	0.101989812	0.078678004	0.160251612	0.053629044	0.803297744	0.815505046	Bacteria.Firmicutes.Clostridia.Clostridiales.Lachnospiraceaencultured	MYO6
398871	ENSG00000196586	rs6914716	0.675361379	0.459752131	0.133899322	0.382565858	0.12511683	-0.190211838	-0.186855894	0.095600177	0.297421482	0.255795509	0.123128612	0.108754523	0.490163218	0.205264465	0.998768023	0.969982693	Bacteria.Firmicutes.Clostridia.Clostridiales.Ruminococcaceae.Ruminococcaceae.NK4A214.group	MYO6
398872	ENSG00000196586	rs6914716	0.001493125	0.001903114	0.006480129	0.020000777	0.658574243	-0.542469162	0.209635094	-0.152663192	0.198685158	0.167695452	0.074554798	0.064032003	0.00507601	0.001941723	0.99894297	0.998882343	Bacteria.Verrucomicrobia.Verrucomicrobiae.Verrucomicrobiales.Verrucomicrobiaceae.Akkermansia	MYO6
398873	ENSG00000196586	rs6914716	0.03629287	0.096874071	0.357130363	0.859646626	0.722838409	-0.420640233	0.110786295	-0.015671181	0.338220211	0.249762041	0.119467108	0.088280284	0.167361993	0.129017358	0.999437234	0.999340922	Bacteria.Proteobacteria.Betaproteobacteria.Neisseriales.Neisseriaceae	MYO6
398874	ENSG00000196586	rs6914716	0.873034229	0.842855465	0.614246536	0.881310652	-0.221762167	-0.206960566	0.115000577	-0.025477541	1.382318905	1.039875009	0.227083516	0.169978	0.987886042	0.80623643	0.996576058	0.878601777	Bacteria.Firmicutes.Clostridia.Clostridiales	MYO6
398875	ENSG00000196586	rs6914716	0.0356423	0.043291942	0.015641007	0.042747885	0.406448252	-0.315514137	0.228251892	-0.153179729	0.189491257	0.153121815	0.091984647	0.074139564	0.036630824	0.018055384	0.840409653	0.846328764	Bacteria.Firmicutes.Clostridia.Clostridiales.Lachnospiraceae.Coprococcus.1	MYO6
398876	ENSG00000196586	rs6914716	0.018021824	0.018385886	0.247148366	0.600004562	0.468165077	-0.371322944	-0.098067294	0.033555726	0.193003696	0.153582244	0.083986779	0.063680811	0.023975306	0.008030185	0.934169653	0.990835033	Bacteria.Bacteroidetes.Bacteroidia.Bacteroidales.Porphyromonadaceae.Parabacteroides	MYO6
398877	ENSG00000196586	rs6914716	0.006594333	0.012126452	0.163177925	0.569551009	0.605396054	-0.428623774	-0.126062327	0.038633861	0.215787779	0.166160418	0.089393601	0.067591862	0.015834607	0.010267196	0.815339785	0.996677764	Bacteria.Bacteroidetes.Bacteroidia.Bacteroidales.Porphyromonadaceae	MYO6
398878	ENSG00000196586	rs6914716	0.021305871	0.08417383	0.835318422	0.42497323	0.452375245	-0.281824546	-0.025950462	-0.078575037	0.191785194	0.160729006	0.124338175	0.097876512	0.034070951	0.028879992	0.756203843	0.955303348	Bacteria.Firmicutes.Bacilli.Lactobacillales.Streptococcaceae	MYO6
398879	ENSG00000196586	rs6914716	0.705826236	0.4851683	0.362698311	0.648793735	0.150043995	-0.22627424	-0.126010022	0.053212962	0.395783955	0.322343396	0.137478025	0.116305202	0.495804729	0.267450601	0.999586829	0.996426659	Bacteria.Firmicutes.Negativicutes.Selenomonadales.Veillonellaceae.Megasphaera	MYO6
398880	ENSG00000196586	rs6914716	0.000928898	0.002409927	0.016321609	0.097064915	0.83467491	-0.596320463	0.312640881	-0.192497782	0.240703282	0.188945943	0.126845232	0.114365417	0.007492573	0.004818119	0.619314878	0.987554159	Bacteria.Firmicutes.Clostridia.Clostridiales.Family.XIII	MYO6
398881	ENSG00000196586	rs6914716	0.070707203	0.068530586	0.279217086	0.020402251	0.359549409	-0.286686976	-0.088794568	0.160080989	0.195722431	0.154816663	0.081384349	0.067368489	0.057337902	0.02037183	0.996546716	0.994860843	Bacteria.Firmicutes.Clostridia.Clostridiales.Ruminococcaceae.Ruminococcaceae.UCG.002	MYO6
398882	ENSG00000196586	rs6914716	0.239170565	0.12187286	0.777412092	0.929695511	0.381256037	-0.365970646	-0.03388589	-0.008094108	0.320977512	0.233533135	0.119378566	0.091391325	0.253876228	0.068102111	0.997561223	0.997803387	Bacteria.Actinobacteria.Actinobacteria.Micrococcales	MYO6
398883	ENSG00000196586	rs6914716	0.225783553	0.23241205	0.591764816	0.530429296	0.345591525	-0.270547407	-0.058337356	0.052691486	0.282641444	0.224474887	0.108251419	0.083547435	0.235920453	0.118992723	0.905410992	0.926870238	Bacteria.Firmicutes.Clostridia.Clostridiales.Lachnospiraceae.Lachnospiraceae.UCG.010	MYO6
398884	ENSG00000196586	rs6914716	0.020217074	0.020783822	0.389948513	0.431312686	0.595072505	-0.481056524	0.099229537	-0.077260395	0.25004533	0.20308428	0.114661845	0.09757538	0.034334438	0.012123212	0.811290642	0.968614954	Bacteria.Firmicutes.Clostridia.Clostridiales.Peptostreptococcaceae.Intestinibacter	MYO6
398885	ENSG00000196586	rs6914716	0.088738408	0.078181228	0.996921057	0.903461523	0.46308903	-0.390825359	0.000409074	-0.010481703	0.268054593	0.218443529	0.105607346	0.086087154	0.109702092	0.045921392	0.999770128	0.997475092	Bacteria.Firmicutes.Clostridia.Clostridiales.Clostridiaceae.1	MYO6
398886	ENSG00000196586	rs6914716	0.008083116	0.002894177	0.397512151	0.055886861	0.534813859	-0.502098736	0.083469503	-0.172056199	0.19580733	0.162276298	0.098014202	0.08840503	0.016711444	0.001852008	0.790765159	0.946858872	Bacteria.Firmicutes.Clostridia.Clostridiales.Ruminococcaceaencultured	MYO6
398887	ENSG00000196586	rs6914716	0.025445116	0.0305981	0.98745782	0.673057809	0.447456201	-0.349392573	0.001151864	0.025513027	0.195700416	0.158115719	0.07299702	0.060194384	0.031476351	0.014838865	0.999801261	0.991974206	Bacteria.Proteobacteria.Betaproteobacteria.Burkholderiales.Alcaligenaceae.Parasutterella	MYO6
398888	ENSG00000196586	rs6914716	0.004160261	0.005961691	0.083820773	0.20524561	0.729189436	-0.543679164	-0.14925286	0.091783589	0.24559579	0.191313605	0.085022105	0.071741127	0.016182318	0.007740214	0.943988959	0.852416505	Bacteria.Proteobacteria.Betaproteobacteria.Burkholderiales.Alcaligenaceae	MYO6
398889	ENSG00000196586	rs6914716	0.796314559	0.566186551	0.854721308	0.947943677	0.272657132	-0.406301595	0.03589202	0.008491855	1.052059929	0.704678832	0.195260483	0.129571242	0.902716589	0.658569968	0.887512431	0.881141219	Bacteria.Firmicutes.Clostridia.Clostridiales.Lachnospiraceae	MYO6
398890	ENSG00000196586	rs6914716	0.007645222	0.009106961	0.129048552	0.324442513	0.818915368	-0.558866392	0.209240033	-0.105332852	0.297598069	0.207968022	0.136126175	0.106098761	0.040353872	0.012564082	0.999550585	0.938076592	Bacteria.Firmicutes.Clostridia.Clostridiales.Lachnospiraceae.Lachnospiraceae.ND3007.group	MYO6
398891	ENSG00000196586	rs6914716	0.014429224	0.024677511	0.126571154	0.201451018	0.975504873	-0.749083043	0.207744136	-0.145978314	0.388217408	0.325827598	0.134261713	0.113135728	0.088638359	0.046192872	0.984987993	0.971423926	Bacteria.Proteobacteria.Deltaproteobacteria.Desulfovibrionales.Desulfovibrionaceae.Desulfovibrio	MYO6
398892	ENSG00000196586	rs6914716	0.004335388	0.002048288	0.079338271	0.035683349	0.892613437	-0.793666723	0.213452183	-0.20915099	0.302104373	0.247214846	0.119777902	0.097531241	0.029069796	0.007650565	0.940017368	0.766255663	Bacteria.Firmicutes.Clostridia.Clostridiales.Ruminococcaceae.Ruminiclostridium.6	MYO6
398893	ENSG00000196586	rs6914716	0.000671793	0.000635931	0.009512396	0.011637424	0.824804264	-0.626852979	-0.256155037	0.187146233	0.231043356	0.174753976	0.095899892	0.072111554	0.003992051	0.001001049	0.619130406	0.564514766	Bacteria.Firmicutes.Clostridia.Clostridiales.Lachnospiraceae.Roseburia	MYO6
398894	ENSG00000196586	rs6914716	0.028501538	0.030107922	0.336166105	0.503120008	0.442042106	-0.35894902	0.106947608	-0.054289147	0.197388699	0.161943186	0.110388195	0.080633824	0.03447526	0.014075675	0.586139552	0.954467833	Bacteria.Firmicutes.Negativicutes.Selenomonadales.Veillonellaceae.Veillonella	MYO6
398895	ENSG00000196586	rs6914716	0.002909437	0.004420075	0.053513426	0.120920946	0.837245189	-0.629702259	-0.187146865	0.127357771	0.270750911	0.213612161	0.09519414	0.081058228	0.016305898	0.00740521	0.884056387	0.763705706	Bacteria.Proteobacteria.Betaproteobacteria.Burkholderiales	MYO6
398896	ENSG00000196586	rs6914716	0.057679332	0.03450836	0.926088038	0.744823161	0.471329935	-0.405487851	0.009346604	-0.024733983	0.243985009	0.187832469	0.100368492	0.075676107	0.08361855	0.024091588	0.999305535	0.994727898	Bacteria.Proteobacteria.Gammaproteobacteria.Pseudomonadales.Pseudomonadaceae.Pseudomonas	MYO6
398897	ENSG00000196586	rs6914716	0.650759416	0.361803535	0.924681865	0.716091916	0.385505502	-0.565566828	0.013573495	0.038310932	0.847673461	0.615881888	0.14302958	0.104889304	0.906199841	0.580037084	0.998912436	0.995383189	Bacteria.Bacteroidetes.Bacteroidia.Bacteroidales	MYO6
398898	ENSG00000196586	rs6914716	0.085001407	0.021657414	0.906396198	0.434471808	0.451710045	-0.471880313	0.013541807	0.065947948	0.258319567	0.200616342	0.114724305	0.083864982	0.124225965	0.01776561	0.993501001	0.91334096	Bacteria.Firmicutes.Erysipelotrichia.Erysipelotrichales	MYO6
398899	ENSG00000196586	rs6914716	0.078811707	0.019520246	0.835968674	0.445549498	0.440770182	-0.466073436	0.022479933	0.061846276	0.246892254	0.194692101	0.108142914	0.080586465	0.107948103	0.013540324	0.999513786	0.941491894	Bacteria.Firmicutes.Erysipelotrichia.Erysipelotrichales.Erysipelotrichaceae	MYO6
398900	ENSG00000196586	rs6914716	0.018917318	0.024412424	0.558120005	0.335418987	0.468787638	-0.358016703	-0.05107906	0.071749281	0.194807423	0.155426818	0.086776467	0.073942295	0.033393815	0.011412882	0.779598307	0.881568029	Bacteria.Firmicutes.Clostridia.Clostridiales.Lachnospiraceae.Lachnospira	MYO6
398901	ENSG00000196586	rs6914716	0.011257206	0.006985119	0.362821302	0.18578798	0.533448297	-0.4862355	0.086754111	-0.111388323	0.204557072	0.174612169	0.094673898	0.083307368	0.024769375	0.003875613	0.999989953	0.96642863	Bacteria.Firmicutes.Clostridia.Clostridiales.Christensenellaceae	MYO6
398902	ENSG00000196586	rs6914716	0.192661291	0.077032925	0.663333312	0.728014734	0.377494667	-0.417967312	-0.038923368	-0.026495738	0.286807366	0.232690071	0.08901175	0.075865038	0.222711084	0.063948359	0.999614985	0.99936283	Bacteria.Firmicutes.Clostridia.Clostridiales.Lachnospiraceae.Tyzzerella.4	MYO6
398903	ENSG00000196586	rs6914716	0.012634491	0.063814924	0.335602251	0.764423072	0.553364046	-0.356770647	-0.134324811	0.034324856	0.215828182	0.189254681	0.138483321	0.114067187	0.040739313	0.043610469	0.68685363	0.982679299	Bacteria.Firmicutes.Bacilli	MYO6
398904	ENSG00000196586	rs6914716	0.099731111	0.048431075	0.53161748	0.725295716	0.380107376	-0.345295587	-0.094409564	0.041615436	0.227660795	0.171717526	0.150130399	0.117927613	0.137464324	0.03892929	0.938514301	0.989731238	Bacteria.Actinobacteria.Coriobacteriia.Coriobacteriales.Coriobacteriaceae	MYO6
398905	ENSG00000196586	rs6914716	0.03106915	0.019318863	0.670865574	0.540362824	0.505265006	-0.416222762	0.044869257	-0.049964829	0.229322333	0.173567791	0.105113003	0.081181958	0.046497737	0.012169812	0.999550314	0.996901429	Bacteria.Proteobacteria.Gammaproteobacteria.Pseudomonadales	MYO6
398906	ENSG00000196586	rs6914716	0.140382688	0.140224448	0.864428182	0.945913881	0.503442565	-0.368496563	-0.027190354	-0.007613238	0.337357804	0.246830105	0.158630333	0.111799024	0.190974781	0.094441093	0.998793879	0.998376616	Bacteria.Firmicutes.Clostridia.Clostridiales.Lachnospiraceae.Blautia	MYO6
398907	ENSG00000196586	rs6914716	0.090868993	0.066928912	0.061717497	0.598277776	0.339704484	-0.288407648	0.212726909	-0.052586134	0.197973043	0.154817453	0.111923721	0.099324373	0.054962175	0.020231817	0.843646702	0.957840489	Bacteria.Firmicutes.Clostridia.Clostridiales.Ruminococcaceae.Ruminiclostridium.5	MYO6
398908	ENSG00000196586	rs6914716	0.030835627	0.014121546	0.738241537	0.340127676	0.496845177	-0.478889511	0.025542296	-0.072132001	0.225176142	0.189950979	0.076110713	0.075069945	0.065139903	0.013886694	0.962147432	0.997412515	Bacteria.Proteobacteria.Gammaproteobacteria.Enterobacteriales.Enterobacteriaceae.Citrobacter	MYO6
398909	ENSG00000196586	rs6914716	0.048863828	0.029826135	0.974615611	0.971198034	0.452328009	-0.375698355	-0.005772369	-0.004875011	0.22539097	0.169198694	0.180720513	0.134509212	0.085954141	0.027610594	0.941853037	0.997539999	Bacteria.Actinobacteria.Coriobacteriia.Coriobacteriales	MYO6
398910	ENSG00000196586	rs6914716	0.850361094	0.641315908	0.916077528	0.869950656	0.301383347	-0.563240449	0.027191983	0.031799981	1.591258602	1.203467316	0.257060974	0.193478484	0.999415694	0.867031721	0.990344402	0.976929885	Bacteria.Firmicutes	MYO6
398911	ENSG00000196586	rs6914716	0.243605007	0.144010614	0.962250317	0.801219245	0.443818926	-0.414167176	-0.006356066	-0.026181058	0.377223672	0.280112194	0.133784035	0.103570044	0.362853959	0.116919018	0.999028109	0.997798285	Bacteria.Actinobacteria.Actinobacteria.Micrococcales.Micrococcaceae	MYO6
398912	ENSG00000196586	rs6914716	0.469709058	0.315363799	0.0905699	0.279190493	0.184202963	-0.217870779	-0.199200991	0.105187183	0.253323823	0.215345615	0.115980496	0.096403563	0.371530142	0.149233077	0.950146129	0.992258538	Bacteria.Firmicutes.Clostridia.Clostridiales.Ruminococcaceae.Ruminiclostridium.9	MYO6
398913	ENSG00000196586	rs6914716	0.020462536	0.011191121	0.034393593	0.065795477	0.458365557	-0.418287153	-0.180116807	0.14752105	0.192994802	0.160260284	0.083379856	0.078851037	0.027079607	0.005281109	0.998880039	0.911592816	Bacteria.Proteobacteria.Deltaproteobacteria.Desulfovibrionales.Desulfovibrionaceae.Bilophila	MYO6
398914	ENSG00000196586	rs6914716	0.000688691	0.000467606	0.01048346	0.011230168	0.94170572	-0.708197408	0.287654155	-0.215880934	0.264365833	0.192322735	0.109179907	0.08275323	0.008853214	0.002262089	0.573702284	0.55178736	Bacteria.Firmicutes.Clostridia.Clostridiales.Lachnospiraceae..Eubacterium..xylanophilum.group	MYO6
398915	ENSG00000196586	rs6914716	0.020521319	0.019223988	0.569480499	0.582268916	0.512660393	-0.417273846	0.048299843	-0.036783902	0.215960411	0.17386367	0.084487507	0.066541247	0.026355789	0.01102021	0.99994518	0.999865593	Bacteria.Bacteroidetes.Bacteroidia.Bacteroidales.Prevotellaceae	MYO6
398916	ENSG00000196586	rs6914716	0.007111051	0.006473324	0.125810589	0.11989893	0.585749191	-0.451047976	-0.147187756	0.111872751	0.210840163	0.160389447	0.094930946	0.071003123	0.016932881	0.003773406	0.760739436	0.95539717	Bacteria.Firmicutes.Clostridia.Clostridiales.Lachnospiraceae..Eubacterium..hallii.group	MYO6
398917	ENSG00000196586	rs6914716	0.137212793	0.096993394	0.1061251	0.424724397	0.321647672	-0.286489372	0.145789077	-0.058116764	0.213784543	0.170169837	0.088989804	0.072353713	0.086663557	0.035920883	0.996033175	0.951503036	Bacteria.Firmicutes.Clostridia.Clostridiales.Lachnospiraceae.Lachnospiraceae.NK4A136.group	MYO6
398918	ENSG00000196586	rs6914716	0.002531755	0.002160879	0.047641753	0.046156625	0.877609608	-0.724443747	-0.196871568	0.171358172	0.279544476	0.226913969	0.097549788	0.084319657	0.019082264	0.004453286	0.951394017	0.794257326	Bacteria.Proteobacteria.Betaproteobacteria	MYO6
398919	ENSG00000196586	rs6914716	0.085518137	0.161513888	0.645473099	0.910148119	0.574415941	-0.394187276	0.055723286	-0.011354062	0.32904776	0.278405263	0.120566513	0.100225223	0.201470877	0.138610885	0.996423631	0.976588979	Bacteria.Bacteroidetes.Bacteroidia.Bacteroidales.Prevotellaceae.Prevotella.7	MYO6
398920	ENSG00000196586	rs6914716	0.086806864	0.076295888	0.666502249	0.698340502	0.573747766	-0.454048286	0.047355075	-0.032993488	0.330047003	0.252130477	0.109391529	0.084760559	0.117398778	0.048709276	0.998735039	0.999709092	Bacteria.Bacteroidetes.Bacteroidia.Bacteroidales.Prevotellaceae.Prevotella.9	MYO6
398921	ENSG00000196586	rs6914716	0.506945832	0.520749188	0.656586504	0.638503313	0.286096186	-0.224565484	0.057790943	-0.050717485	0.428776277	0.347816941	0.129386145	0.10745861	0.651255431	0.40679162	0.996108676	0.998901623	Bacteria.Firmicutes.Clostridia.Clostridiales.Lachnospiraceae..Ruminococcus..gnavus.group	MYO6
398922	ENSG00000196586	rs6914716	0.020154528	0.019952488	0.791265011	0.863609605	0.470598873	-0.372525196	0.027175889	0.013974517	0.197639186	0.156185983	0.102263555	0.081034046	0.029443843	0.008820045	0.834856881	0.979903684	Bacteria.Actinobacteria.Actinobacteria.Bifidobacteriales.Bifidobacteriaceae	MYO6
398923	ENSG00000196586	rs6914716	0.108108618	0.204412369	0.867231241	0.642072531	0.420124232	-0.289035175	0.025528032	-0.059457735	0.257926478	0.225499147	0.152107654	0.127331744	0.164570285	0.095383798	0.960659058	0.978069861	Bacteria.Actinobacteria	MYO6
398924	ENSG00000196586	rs6914716	0.185994124	0.173431711	0.71038777	0.71736567	0.380055882	-0.31152136	0.03837893	-0.028917224	0.284378917	0.22637431	0.102908978	0.079544102	0.178578191	0.070537403	0.99786128	0.999462671	Bacteria.Firmicutes.Clostridia.Clostridiales.Lachnospiraceae.Anaerostipes	MYO6
398925	ENSG00000196586	rs6914716	0.014509137	0.008254111	0.085820513	0.074389753	0.484378307	-0.444684385	-0.144349787	0.142415743	0.19293025	0.163269234	0.08277087	0.078555421	0.021025913	0.004654959	0.972085394	0.950708623	Bacteria.Proteobacteria.Deltaproteobacteria.Desulfovibrionales.Desulfovibrionaceae	MYO6
398926	ENSG00000196586	rs6914716	0.014838489	0.009409877	0.991843565	0.187605877	0.490117737	-0.409937041	-0.000945425	0.089790795	0.195895935	0.15324154	0.092132768	0.067435926	0.023898557	0.005494576	0.999334555	0.984149161	Bacteria.Firmicutes.Erysipelotrichia.Erysipelotrichales.Erysipelotrichaceae.Erysipelotrichaceae.UCG.003	MYO6
398927	ENSG00000196586	rs6914716	0.151208404	0.086244944	0.776263525	0.997817862	0.402032483	-0.3723558	-0.031399422	0.000228306	0.27686083	0.213806129	0.110035206	0.083162928	0.225873421	0.069957431	0.999814869	0.954686061	Bacteria.Actinobacteria.Actinobacteria.Corynebacteriales.Corynebacteriaceae	MYO6
398928	ENSG00000196586	rs6914716	0.015696045	0.018279219	0.249895615	0.50283115	0.481229019	-0.372966782	0.096287311	-0.043415791	0.194040763	0.154114931	0.082947495	0.064440246	0.025240796	0.007778756	0.713940881	0.87724048	Bacteria.Fusobacteria.Fusobacteriia.Fusobacteriales	MYO6
398929	ENSG00000196586	rs6914716	0.078696482	0.063693481	0.94830132	0.974644273	0.448920092	-0.376726959	0.005060174	0.001963052	0.251358192	0.199746944	0.077744531	0.061528443	0.141472691	0.045750324	0.997400574	0.968587996	Bacteria.Proteobacteria.Gammaproteobacteria.Enterobacteriales.Enterobacteriaceae	MYO6
398930	ENSG00000196586	rs6914716	0.071349979	0.062886834	0.821502185	0.776706012	0.500215708	-0.417528164	0.023934993	-0.025583538	0.272930961	0.220687531	0.105666988	0.089836822	0.192215349	0.068747116	0.999469974	0.995085677	Bacteria.Bacteroidetes.Bacteroidia.Bacteroidales.Porphyromonadaceae.Barnesiella	MYO6
398931	ENSG00000196586	rs6914716	0.013481962	0.008804782	0.077795558	0.086252871	0.489747571	-0.44239657	-0.151555021	0.139264453	0.192889919	0.163863814	0.08459611	0.079967498	0.022603435	0.004977244	0.863250727	0.93873292	Bacteria.Proteobacteria.Deltaproteobacteria	MYO6
398932	ENSG00000196586	rs6914716	0.027955165	0.025077012	0.778891657	0.904107608	0.452259007	-0.408020249	-0.025786834	-0.009107874	0.201226553	0.177986248	0.091470612	0.075310293	0.047600658	0.016900801	0.998970432	0.998994847	Bacteria.Firmicutes.Erysipelotrichia.Erysipelotrichales.Erysipelotrichaceae.Erysipelatoclostridium	MYO6
398933	ENSG00000196586	rs6914716	0.474383107	0.431986402	0.203578638	0.207957279	0.199907474	-0.172497986	-0.143594254	0.11146121	0.277848597	0.218175332	0.111820361	0.087650243	0.35522159	0.169958606	0.974916192	0.944015052	Bacteria.Firmicutes.Clostridia.Clostridiales.Ruminococcaceae.Ruminococcus.1	MYO6
398934	ENSG00000196586	rs6914716	0.313632117	0.161526663	0.854909552	0.489787767	0.604088908	-0.691696773	-0.022922826	0.06908995	0.594938131	0.488544379	0.124868874	0.099477303	0.616828945	0.259996502	0.999785669	0.999420701	Bacteria.Firmicutes.Clostridia.Clostridiales.Ruminococcaceae.Faecalibacterium	MYO6
398935	ENSG00000196586	rs6914716	0.304483671	0.352597904	0.253763058	0.274737724	0.264578608	-0.207726793	0.123110404	-0.09544021	0.255651371	0.221889698	0.106931743	0.086656196	0.272936437	0.179461503	0.830235917	0.820656568	Bacteria.Firmicutes.Negativicutes.Selenomonadales.Veillonellaceae	MYO6
398936	ENSG00000196586	rs6914716	0.008068126	0.005316921	0.243614222	0.107465862	0.677091064	-0.641310659	0.122713117	-0.146210136	0.247836299	0.222470416	0.104302012	0.089595693	0.029013609	0.006461941	0.794418495	0.916976133	Bacteria.Firmicutes.Clostridia.Clostridiales.Ruminococcaceae.Ruminococcus.2	MYO6
398937	ENSG00000196586	rs6914716	0.020919401	0.018918235	0.571948379	0.829025592	0.46300578	-0.377255302	0.046755744	-0.014311863	0.195680076	0.156771888	0.082313455	0.066011232	0.025737726	0.007813495	0.838929951	0.937011022	Bacteria.Proteobacteria.Gammaproteobacteria.Pasteurellales.Pasteurellaceae	MYO6
398938	ENSG00000196605	rs12462870	0.084411077	0.007831229	0.581047473	0.823665754	-0.183969982	0.575864424	-0.030518935	-0.020255316	0.105003057	0.209943696	0.055029402	0.090538439	0.099366289	0.005510175	0.944156029	0.950167126	Bacteria.Firmicutes.Clostridia.Clostridiales.Lachnospiraceae..Eubacterium..eligens.group	ZNF846
398939	ENSG00000196605	rs12462870	0.084411077	0.007831229	0.581047473	0.823665754	-0.183969982	0.575864424	-0.030518935	-0.020255316	0.105003057	0.209943696	0.055029402	0.090538439	0.099366289	0.005510175	0.944156029	0.950167126	Bacteria.Firmicutes.Clostridia.Clostridiales.Lachnospiraceae..Eubacterium..eligens.group	ZNF846
398940	ENSG00000196605	rs12462870	0.322928731	0.536337468	0.120113087	0.753454882	0.302951073	0.37096202	-0.110006954	0.04871138	0.304193639	0.596772957	0.069860069	0.15444434	0.683142776	0.663949114	0.81107366	0.99665811	Bacteria.Proteobacteria	ZNF846
398941	ENSG00000196605	rs12462870	0.322928731	0.536337468	0.120113087	0.753454882	0.302951073	0.37096202	-0.110006954	0.04871138	0.304193639	0.596772957	0.069860069	0.15444434	0.683142776	0.663949114	0.81107366	0.99665811	Bacteria.Proteobacteria	ZNF846
398942	ENSG00000196605	rs12462870	0.021030104	0.000711558	0.127396634	0.481052752	-0.238830493	0.634847429	-0.095718661	-0.1039197	0.101027647	0.178735307	0.061998372	0.146649795	0.040761555	0.001172241	0.702618382	0.810912878	Bacteria.Firmicutes.Clostridia.Clostridiales.Ruminococcaceae.Butyricicoccus	ZNF846
398943	ENSG00000196605	rs12462870	0.021030104	0.000711558	0.127396634	0.481052752	-0.238830493	0.634847429	-0.095718661	-0.1039197	0.101027647	0.178735307	0.061998372	0.146649795	0.040761555	0.001172241	0.702618382	0.810912878	Bacteria.Firmicutes.Clostridia.Clostridiales.Ruminococcaceae.Butyricicoccus	ZNF846
398944	ENSG00000196605	rs12462870	0.024027689	0.000421403	0.106547607	0.055482776	-0.212173354	0.875500349	0.06684786	-0.150123135	0.091852246	0.235712652	0.040854308	0.077004658	0.040822986	0.000644093	0.997528932	0.993985312	Bacteria.Bacteroidetes.Bacteroidia.Bacteroidales.Rikenellaceae.Alistipes	ZNF846
398945	ENSG00000196605	rs12462870	0.024027689	0.000421403	0.106547607	0.055482776	-0.212173354	0.875500349	0.06684786	-0.150123135	0.091852246	0.235712652	0.040854308	0.077004658	0.040822986	0.000644093	0.997528932	0.993985312	Bacteria.Bacteroidetes.Bacteroidia.Bacteroidales.Rikenellaceae.Alistipes	ZNF846
398946	ENSG00000196605	rs12462870	0.288003881	0.002394289	0.210695078	0.675205416	-0.103987983	0.571814309	0.056446829	-0.043525582	0.097080783	0.181055526	0.044659183	0.103414075	0.175982612	0.001734893	0.999417824	0.997023453	Bacteria.Firmicutes.Clostridia.Clostridiales.Christensenellaceae.Christensenellaceae.R.7.group	ZNF846
398947	ENSG00000196605	rs12462870	0.288003881	0.002394289	0.210695078	0.675205416	-0.103987983	0.571814309	0.056446829	-0.043525582	0.097080783	0.181055526	0.044659183	0.103414075	0.175982612	0.001734893	0.999417824	0.997023453	Bacteria.Firmicutes.Clostridia.Clostridiales.Christensenellaceae.Christensenellaceae.R.7.group	ZNF846
398948	ENSG00000196605	rs12462870	0.036526939	0.002231251	0.249733492	0.124108496	-0.235836182	0.98651501	0.060229625	-0.2046516	0.110491939	0.310041685	0.051867365	0.131388279	0.091464762	0.005816446	0.998793879	0.998019463	Bacteria.Firmicutes.Clostridia.Clostridiales.Lachnospiraceae.Blautia	ZNF846
398949	ENSG00000196605	rs12462870	0.036526939	0.002231251	0.249733492	0.124108496	-0.235836182	0.98651501	0.060229625	-0.2046516	0.110491939	0.310041685	0.051867365	0.131388279	0.091464762	0.005816446	0.998793879	0.998019463	Bacteria.Firmicutes.Clostridia.Clostridiales.Lachnospiraceae.Blautia	ZNF846
398950	ENSG00000196605	rs12462870	0.245354257	0.081333708	0.743827748	0.626877877	-0.202784478	0.50579192	-0.020116789	-0.047777395	0.173003516	0.285746537	0.061301331	0.097822182	0.298178616	0.125429712	0.739700265	0.855380272	Bacteria.Firmicutes.Erysipelotrichia.Erysipelotrichales.Erysipelotrichaceae.Holdemanella	ZNF846
398951	ENSG00000196605	rs12462870	0.245354257	0.081333708	0.743827748	0.626877877	-0.202784478	0.50579192	-0.020116789	-0.047777395	0.173003516	0.285746537	0.061301331	0.097822182	0.298178616	0.125429712	0.739700265	0.855380272	Bacteria.Firmicutes.Erysipelotrichia.Erysipelotrichales.Erysipelotrichaceae.Holdemanella	ZNF846
398952	ENSG00000196605	rs12462870	0.342439857	0.014187331	0.709396227	0.630837074	-0.123462767	0.710630232	0.022669908	0.065930929	0.129112545	0.282071756	0.060569469	0.136560196	0.355063757	0.021956131	0.999274386	0.998480911	Bacteria.Firmicutes.Clostridia.Clostridiales.Ruminococcaceae.Ruminococcaceae.UCG.013	ZNF846
398953	ENSG00000196605	rs12462870	0.342439857	0.014187331	0.709396227	0.630837074	-0.123462767	0.710630232	0.022669908	0.065930929	0.129112545	0.282071756	0.060569469	0.136560196	0.355063757	0.021956131	0.999274386	0.998480911	Bacteria.Firmicutes.Clostridia.Clostridiales.Ruminococcaceae.Ruminococcaceae.UCG.013	ZNF846
398954	ENSG00000196605	rs12462870	0.631884507	0.015183213	0.382070947	0.878157683	-0.065033328	0.624086318	0.060243148	0.020367761	0.135115894	0.250335788	0.06846081	0.132343553	0.452051493	0.02463972	0.998330087	0.999834196	Bacteria.Actinobacteria.Coriobacteriia.Coriobacteriales.Coriobacteriaceae.Collinsella	ZNF846
398955	ENSG00000196605	rs12462870	0.631884507	0.015183213	0.382070947	0.878157683	-0.065033328	0.624086318	0.060243148	0.020367761	0.135115894	0.250335788	0.06846081	0.132343553	0.452051493	0.02463972	0.998330087	0.999834196	Bacteria.Actinobacteria.Coriobacteriia.Coriobacteriales.Coriobacteriaceae.Collinsella	ZNF846
398956	ENSG00000196605	rs12462870	0.125228975	0.016925307	0.225326729	0.633705922	-0.138922144	0.622031194	-0.045822719	0.05695681	0.089459698	0.253841452	0.037438738	0.118972348	0.078738413	0.00742599	0.755082975	0.965279132	Bacteria.Proteobacteria.Gammaproteobacteria.Pasteurellales.Pasteurellaceae.Haemophilus	ZNF846
398957	ENSG00000196605	rs12462870	0.125228975	0.016925307	0.225326729	0.633705922	-0.138922144	0.622031194	-0.045822719	0.05695681	0.089459698	0.253841452	0.037438738	0.118972348	0.078738413	0.00742599	0.755082975	0.965279132	Bacteria.Proteobacteria.Gammaproteobacteria.Pasteurellales.Pasteurellaceae.Haemophilus	ZNF846
398958	ENSG00000196605	rs12462870	0.132254314	0.001037419	0.793379275	0.07972871	-0.180316675	1.084952905	-0.013477694	0.23444504	0.118308063	0.316092674	0.051248372	0.1317329	0.185666226	0.004035737	0.963485106	0.971945944	Bacteria.Firmicutes.Bacilli.Lactobacillales.Carnobacteriaceae.Granulicatella	ZNF846
398959	ENSG00000196605	rs12462870	0.132254314	0.001037419	0.793379275	0.07972871	-0.180316675	1.084952905	-0.013477694	0.23444504	0.118308063	0.316092674	0.051248372	0.1317329	0.185666226	0.004035737	0.963485106	0.971945944	Bacteria.Firmicutes.Bacilli.Lactobacillales.Carnobacteriaceae.Granulicatella	ZNF846
398960	ENSG00000196605	rs12462870	0.212933074	0.005483454	0.831137415	0.484908389	-0.141328958	0.556771612	-0.00781151	0.058458503	0.112371192	0.193881884	0.036487146	0.083228456	0.20191758	0.007083433	0.998302481	0.99762474	Bacteria.Proteobacteria.Gammaproteobacteria.Enterobacteriales.Enterobacteriaceae.Escherichia.Shigella	ZNF846
398961	ENSG00000196605	rs12462870	0.212933074	0.005483454	0.831137415	0.484908389	-0.141328958	0.556771612	-0.00781151	0.058458503	0.112371192	0.193881884	0.036487146	0.083228456	0.20191758	0.007083433	0.998302481	0.99762474	Bacteria.Proteobacteria.Gammaproteobacteria.Enterobacteriales.Enterobacteriaceae.Escherichia.Shigella	ZNF846
398962	ENSG00000196605	rs12462870	0.193610752	0.002867452	0.472968917	0.410331254	-0.128845609	0.784987012	0.035891815	0.100036411	0.098104118	0.253446132	0.049725648	0.120733053	0.147001131	0.003411195	0.998173674	0.991886968	Bacteria.Firmicutes.Bacilli.Bacillales	ZNF846
398963	ENSG00000196605	rs12462870	0.193610752	0.002867452	0.472968917	0.410331254	-0.128845609	0.784987012	0.035891815	0.100036411	0.098104118	0.253446132	0.049725648	0.120733053	0.147001131	0.003411195	0.998173674	0.991886968	Bacteria.Firmicutes.Bacilli.Bacillales	ZNF846
398964	ENSG00000196605	rs12462870	0.365976738	0.087443726	0.974043356	0.596017781	-0.158934536	0.853439542	0.001595502	-0.072652369	0.174595714	0.491951926	0.048850106	0.136380487	0.602538791	0.188507626	0.912891025	0.89747881	Bacteria.Firmicutes.Clostridia.Clostridiales.Lachnospiraceae..Eubacterium..rectale.group	ZNF846
398965	ENSG00000196605	rs12462870	0.365976738	0.087443726	0.974043356	0.596017781	-0.158934536	0.853439542	0.001595502	-0.072652369	0.174595714	0.491951926	0.048850106	0.136380487	0.602538791	0.188507626	0.912891025	0.89747881	Bacteria.Firmicutes.Clostridia.Clostridiales.Lachnospiraceae..Eubacterium..rectale.group	ZNF846
398966	ENSG00000196605	rs12462870	0.455536191	0.011860146	0.688035412	0.431103557	-0.113044338	0.525398393	0.024456178	-0.056379166	0.150596912	0.203010919	0.060641043	0.071171138	0.53381419	0.033437828	0.996483139	0.869987637	Bacteria.Bacteroidetes.Bacteroidia.Bacteroidales.Porphyromonadaceae.Butyricimonas	ZNF846
398967	ENSG00000196605	rs12462870	0.455536191	0.011860146	0.688035412	0.431103557	-0.113044338	0.525398393	0.024456178	-0.056379166	0.150596912	0.203010919	0.060641043	0.071171138	0.53381419	0.033437828	0.996483139	0.869987637	Bacteria.Bacteroidetes.Bacteroidia.Bacteroidales.Porphyromonadaceae.Butyricimonas	ZNF846
398968	ENSG00000196605	rs12462870	0.020501224	0.001630007	0.16144693	0.393553441	-0.246407885	0.589385689	-0.054444183	-0.056401791	0.103783183	0.179365971	0.038446421	0.065674308	0.044644214	0.00318693	0.801440453	0.784413513	Bacteria.Firmicutes.Clostridia.Clostridiales.Lachnospiraceae.Tyzzerella	ZNF846
398969	ENSG00000196605	rs12462870	0.020501224	0.001630007	0.16144693	0.393553441	-0.246407885	0.589385689	-0.054444183	-0.056401791	0.103783183	0.179365971	0.038446421	0.065674308	0.044644214	0.00318693	0.801440453	0.784413513	Bacteria.Firmicutes.Clostridia.Clostridiales.Lachnospiraceae.Tyzzerella	ZNF846
398970	ENSG00000196605	rs12462870	0.024047879	0.000421724	0.106915728	0.055606076	-0.212177195	0.875498794	0.06674159	-0.150036326	0.091867565	0.235726996	0.040833091	0.077000069	0.04083733	0.000638068	0.997466038	0.994193156	Bacteria.Bacteroidetes.Bacteroidia.Bacteroidales.Rikenellaceae	ZNF846
398971	ENSG00000196605	rs12462870	0.024047879	0.000421724	0.106915728	0.055606076	-0.212177195	0.875498794	0.06674159	-0.150036326	0.091867565	0.235726996	0.040833091	0.077000069	0.04083733	0.000638068	0.997466038	0.994193156	Bacteria.Bacteroidetes.Bacteroidia.Bacteroidales.Rikenellaceae	ZNF846
398972	ENSG00000196605	rs12462870	0.829290509	0.451334509	0.480739925	0.699822212	-0.040246199	0.413009153	-0.045677827	0.075806127	0.185921999	0.545091161	0.064413685	0.195758519	0.843630609	0.46882104	0.99967607	0.999141757	Bacteria.Firmicutes.Negativicutes.Selenomonadales	ZNF846
398973	ENSG00000196605	rs12462870	0.829290509	0.451334509	0.480739925	0.699822212	-0.040246199	0.413009153	-0.045677827	0.075806127	0.185921999	0.545091161	0.064413685	0.195758519	0.843630609	0.46882104	0.99967607	0.999141757	Bacteria.Firmicutes.Negativicutes.Selenomonadales	ZNF846
398974	ENSG00000196605	rs12462870	0.163509677	0.000975006	0.389211992	0.258464447	-0.131984326	0.62315328	0.044981182	-0.127015855	0.093667907	0.180508205	0.051895578	0.111431093	0.1127401	0.000800649	0.788564457	0.982322495	Bacteria.Firmicutes.Clostridia.Clostridiales.Ruminococcaceaencultured	ZNF846
398975	ENSG00000196605	rs12462870	0.163509677	0.000975006	0.389211992	0.258464447	-0.131984326	0.62315328	0.044981182	-0.127015855	0.093667907	0.180508205	0.051895578	0.111431093	0.1127401	0.000800649	0.788564457	0.982322495	Bacteria.Firmicutes.Clostridia.Clostridiales.Ruminococcaceaencultured	ZNF846
398976	ENSG00000196605	rs12462870	0.101043264	0.000371248	0.6319101	0.180711076	-0.151803983	0.694964899	0.022115899	0.122219201	0.091280118	0.185177704	0.045952351	0.090340154	0.086914864	0.000385528	0.724106022	0.869357444	Bacteria.Firmicutes.Clostridia.Clostridiales.Peptostreptococcaceae	ZNF846
398977	ENSG00000196605	rs12462870	0.101043264	0.000371248	0.6319101	0.180711076	-0.151803983	0.694964899	0.022115899	0.122219201	0.091280118	0.185177704	0.045952351	0.090340154	0.086914864	0.000385528	0.724106022	0.869357444	Bacteria.Firmicutes.Clostridia.Clostridiales.Peptostreptococcaceae	ZNF846
398978	ENSG00000196605	rs12462870	0.125630243	0.001220555	0.494808526	0.443427375	-0.142238996	0.594903489	0.025910496	-0.05557153	0.091694662	0.176000515	0.037743401	0.072072285	0.091613605	0.001236111	0.700305493	0.957040409	Bacteria.Firmicutes.Negativicutes.Selenomonadales.Acidaminococcaceae	ZNF846
398979	ENSG00000196605	rs12462870	0.125630243	0.001220555	0.494808526	0.443427375	-0.142238996	0.594903489	0.025910496	-0.05557153	0.091694662	0.176000515	0.037743401	0.072072285	0.091613605	0.001236111	0.700305493	0.957040409	Bacteria.Firmicutes.Negativicutes.Selenomonadales.Acidaminococcaceae	ZNF846
398980	ENSG00000196605	rs12462870	0.234839343	0.006380106	0.769079451	0.945059534	-0.134067326	0.618641871	-0.015803531	-0.007522848	0.111821804	0.219576154	0.05360942	0.108751063	0.213929223	0.00779786	0.993501001	0.957684704	Bacteria.Firmicutes.Erysipelotrichia.Erysipelotrichales	ZNF846
398981	ENSG00000196605	rs12462870	0.234839343	0.006380106	0.769079451	0.945059534	-0.134067326	0.618641871	-0.015803531	-0.007522848	0.111821804	0.219576154	0.05360942	0.108751063	0.213929223	0.00779786	0.993501001	0.957684704	Bacteria.Firmicutes.Erysipelotrichia.Erysipelotrichales	ZNF846
398982	ENSG00000196605	rs12462870	0.105597246	0.00082848	0.292247623	0.268568248	-0.145766763	0.614620388	0.042318722	-0.101333863	0.08883902	0.175407991	0.039859908	0.09081998	0.0731459	0.000700546	0.996546716	0.994860843	Bacteria.Firmicutes.Clostridia.Clostridiales.Ruminococcaceae.Ruminococcaceae.UCG.002	ZNF846
398983	ENSG00000196605	rs12462870	0.105597246	0.00082848	0.292247623	0.268568248	-0.145766763	0.614620388	0.042318722	-0.101333863	0.08883902	0.175407991	0.039859908	0.09081998	0.0731459	0.000700546	0.996546716	0.994860843	Bacteria.Firmicutes.Clostridia.Clostridiales.Ruminococcaceae.Ruminococcaceae.UCG.002	ZNF846
398984	ENSG00000196605	rs12462870	0.277835627	0.002071492	0.806340756	0.324123776	-0.133693355	0.61131726	0.012955389	0.098939842	0.122181344	0.190638553	0.052635064	0.099593148	0.229527242	0.003205611	0.927745736	0.924960833	Bacteria.Firmicutes.Clostridia.Clostridiales.Ruminococcaceae.Ruminococcus.2	ZNF846
398985	ENSG00000196605	rs12462870	0.277835627	0.002071492	0.806340756	0.324123776	-0.133693355	0.61131726	0.012955389	0.098939842	0.122181344	0.190638553	0.052635064	0.099593148	0.229527242	0.003205611	0.927745736	0.924960833	Bacteria.Firmicutes.Clostridia.Clostridiales.Ruminococcaceae.Ruminococcus.2	ZNF846
398986	ENSG00000196605	rs12462870	0.073274032	0.001229422	0.205272415	0.373431166	-0.160673878	0.647638551	0.048453566	-0.066935472	0.088276106	0.191734656	0.037875198	0.074692499	0.057622494	0.001043367	0.934169653	0.990835033	Bacteria.Bacteroidetes.Bacteroidia.Bacteroidales.Porphyromonadaceae.Parabacteroides	ZNF846
398987	ENSG00000196605	rs12462870	0.073274032	0.001229422	0.205272415	0.373431166	-0.160673878	0.647638551	0.048453566	-0.066935472	0.088276106	0.191734656	0.037875198	0.074692499	0.057622494	0.001043367	0.934169653	0.990835033	Bacteria.Bacteroidetes.Bacteroidia.Bacteroidales.Porphyromonadaceae.Parabacteroides	ZNF846
398988	ENSG00000196605	rs12462870	0.061499578	0.001892462	0.247319134	0.161818357	-0.333569217	0.942953838	-0.072384254	0.146983833	0.175352467	0.291331258	0.062013942	0.103887772	0.264829325	0.014257932	0.998986731	0.998377846	Bacteria.Firmicutes.Clostridia.Clostridiales.Family.XI.Anaerococcus	ZNF846
398989	ENSG00000196605	rs12462870	0.061499578	0.001892462	0.247319134	0.161818357	-0.333569217	0.942953838	-0.072384254	0.146983833	0.175352467	0.291331258	0.062013942	0.103887772	0.264829325	0.014257932	0.998986731	0.998377846	Bacteria.Firmicutes.Clostridia.Clostridiales.Family.XI.Anaerococcus	ZNF846
398990	ENSG00000196605	rs12462870	0.28277909	0.005252219	0.288636956	0.984476684	-0.107363491	0.62163833	-0.054733724	0.002050517	0.099141472	0.215321235	0.051165861	0.104989485	0.194160809	0.005528189	0.997851323	0.986280984	Bacteria.Firmicutes.Clostridia.Clostridiales.Lachnospiraceae.Fusicatenibacter	ZNF846
398991	ENSG00000196605	rs12462870	0.28277909	0.005252219	0.288636956	0.984476684	-0.107363491	0.62163833	-0.054733724	0.002050517	0.099141472	0.215321235	0.051165861	0.104989485	0.194160809	0.005528189	0.997851323	0.986280984	Bacteria.Firmicutes.Clostridia.Clostridiales.Lachnospiraceae.Fusicatenibacter	ZNF846
398992	ENSG00000196605	rs12462870	0.927669697	0.025527144	0.498829417	0.149372744	-0.020605925	1.645073331	-0.028876947	-0.186921058	0.226129443	0.719909909	0.042460802	0.128136528	0.865920068	0.21125558	0.99911693	0.98634337	Bacteria.Bacteroidetes.Bacteroidia.Bacteroidales.Bacteroidaceae.Bacteroides	ZNF846
398993	ENSG00000196605	rs12462870	0.927669697	0.025527144	0.498829417	0.149372744	-0.020605925	1.645073331	-0.028876947	-0.186921058	0.226129443	0.719909909	0.042460802	0.128136528	0.865920068	0.21125558	0.99911693	0.98634337	Bacteria.Bacteroidetes.Bacteroidia.Bacteroidales.Bacteroidaceae.Bacteroides	ZNF846
398994	ENSG00000196605	rs12462870	0.081082444	0.001417125	0.351258071	0.879046202	-0.157091573	0.599445886	0.042841814	-0.015584163	0.088673711	0.179921906	0.045634804	0.102011009	0.061326782	0.001319727	0.960905043	0.955960693	Bacteria.Firmicutes.Clostridia.Clostridiales.Lachnospiraceae.Coprococcus.1	ZNF846
398995	ENSG00000196605	rs12462870	0.081082444	0.001417125	0.351258071	0.879046202	-0.157091573	0.599445886	0.042841814	-0.015584163	0.088673711	0.179921906	0.045634804	0.102011009	0.061326782	0.001319727	0.960905043	0.955960693	Bacteria.Firmicutes.Clostridia.Clostridiales.Lachnospiraceae.Coprococcus.1	ZNF846
398996	ENSG00000196605	rs12462870	0.249350208	0.004578615	0.549703142	0.424207277	-0.124000366	0.769137208	0.02820989	0.101752654	0.106696911	0.262011568	0.046915211	0.126537127	0.234997458	0.006119322	0.94331669	0.94676703	Bacteria.Firmicutes.Clostridia.Clostridiales.Ruminococcaceae.Ruminococcaceae.UCG.003	ZNF846
398997	ENSG00000196605	rs12462870	0.249350208	0.004578615	0.549703142	0.424207277	-0.124000366	0.769137208	0.02820989	0.101752654	0.106696911	0.262011568	0.046915211	0.126537127	0.234997458	0.006119322	0.94331669	0.94676703	Bacteria.Firmicutes.Clostridia.Clostridiales.Ruminococcaceae.Ruminococcaceae.UCG.003	ZNF846
398998	ENSG00000196605	rs12462870	0.064093078	0.002033715	0.34338648	0.300578664	-0.254578441	0.79397247	-0.051494031	0.102448378	0.135190343	0.247127175	0.053956901	0.098188862	0.167214042	0.006600143	0.997152221	0.990360691	Bacteria.Firmicutes.Clostridia.Clostridiales.Family.XI	ZNF846
398999	ENSG00000196605	rs12462870	0.064093078	0.002033715	0.34338648	0.300578664	-0.254578441	0.79397247	-0.051494031	0.102448378	0.135190343	0.247127175	0.053956901	0.098188862	0.167214042	0.006600143	0.997152221	0.990360691	Bacteria.Firmicutes.Clostridia.Clostridiales.Family.XI	ZNF846
399000	ENSG00000196605	rs12462870	0.057412169	0.010948722	0.470144767	0.517841388	-0.183123112	0.524768288	0.037697244	0.072345255	0.094689886	0.200421574	0.051893963	0.111271866	0.076210794	0.00891456	0.673880155	0.932690213	Bacteria.Actinobacteria.Actinobacteria	ZNF846
399001	ENSG00000196605	rs12462870	0.057412169	0.010948722	0.470144767	0.517841388	-0.183123112	0.524768288	0.037697244	0.072345255	0.094689886	0.200421574	0.051893963	0.111271866	0.076210794	0.00891456	0.673880155	0.932690213	Bacteria.Actinobacteria.Actinobacteria	ZNF846
399002	ENSG00000196605	rs12462870	0.109139194	0.023922979	0.714992649	0.222375512	-0.150068844	1.274836759	0.014945298	0.301699282	0.092405998	0.55146513	0.040752728	0.244915325	0.099952521	0.014286623	0.999550314	0.996901429	Bacteria.Proteobacteria.Gammaproteobacteria.Pseudomonadales	ZNF846
399003	ENSG00000196605	rs12462870	0.109139194	0.023922979	0.714992649	0.222375512	-0.150068844	1.274836759	0.014945298	0.301699282	0.092405998	0.55146513	0.040752728	0.244915325	0.099952521	0.014286623	0.999550314	0.996901429	Bacteria.Proteobacteria.Gammaproteobacteria.Pseudomonadales	ZNF846
399004	ENSG00000196605	rs12462870	0.030096605	0.000352459	0.181126396	0.068045352	-0.285978352	0.93730255	-0.071786799	0.169059643	0.129012607	0.248703327	0.05311353	0.091131148	0.09045539	0.001957136	0.7847939	0.726110781	Bacteria.Firmicutes.Clostridia.Clostridiales.Ruminococcaceae.Ruminococcaceae.UCG.014	ZNF846
399005	ENSG00000196605	rs12462870	0.030096605	0.000352459	0.181126396	0.068045352	-0.285978352	0.93730255	-0.071786799	0.169059643	0.129012607	0.248703327	0.05311353	0.091131148	0.09045539	0.001957136	0.7847939	0.726110781	Bacteria.Firmicutes.Clostridia.Clostridiales.Ruminococcaceae.Ruminococcaceae.UCG.014	ZNF846
399006	ENSG00000196605	rs12462870	0.140856159	0.001082063	0.830458254	0.083296172	-0.176505091	1.081065645	-0.011215615	0.232252043	0.118419874	0.316203937	0.052174391	0.132073087	0.193296482	0.003903869	0.988161388	0.950695192	Bacteria.Firmicutes.Bacilli.Lactobacillales.Carnobacteriaceae	ZNF846
399007	ENSG00000196605	rs12462870	0.140856159	0.001082063	0.830458254	0.083296172	-0.176505091	1.081065645	-0.011215615	0.232252043	0.118419874	0.316203937	0.052174391	0.132073087	0.193296482	0.003903869	0.988161388	0.950695192	Bacteria.Firmicutes.Bacilli.Lactobacillales.Carnobacteriaceae	ZNF846
399008	ENSG00000196605	rs12462870	0.128856638	0.003473651	0.603060566	0.691400033	-0.142633142	0.683347772	0.0185598	0.032723955	0.092746091	0.225407872	0.035520049	0.082076288	0.091788318	0.003159299	0.998409995	0.996467843	Bacteria.Verrucomicrobia	ZNF846
399009	ENSG00000196605	rs12462870	0.128856638	0.003473651	0.603060566	0.691400033	-0.142633142	0.683347772	0.0185598	0.032723955	0.092746091	0.225407872	0.035520049	0.082076288	0.091788318	0.003159299	0.998409995	0.996467843	Bacteria.Verrucomicrobia	ZNF846
399010	ENSG00000196605	rs12462870	0.064312836	0.000996461	0.974829956	0.133936798	-0.164880651	0.597092404	-0.001088701	0.099709279	0.087631747	0.173307971	0.034375269	0.065709827	0.050582702	0.000878881	0.965700176	0.873741947	Bacteria.Firmicutes.Negativicutes.Selenomonadales.Veillonellaceae.Dialister	ZNF846
399011	ENSG00000196605	rs12462870	0.064312836	0.000996461	0.974829956	0.133936798	-0.164880651	0.597092404	-0.001088701	0.099709279	0.087631747	0.173307971	0.034375269	0.065709827	0.050582702	0.000878881	0.965700176	0.873741947	Bacteria.Firmicutes.Negativicutes.Selenomonadales.Veillonellaceae.Dialister	ZNF846
399012	ENSG00000196605	rs12462870	0.585760201	0.009175705	0.20128954	0.883368046	-0.062205266	0.56750876	0.102746612	-0.025602947	0.113579911	0.2114038	0.079601526	0.17385065	0.358394493	0.012070113	0.766123896	0.994989321	Bacteria.Actinobacteria.Coriobacteriia.Coriobacteriales	ZNF846
399013	ENSG00000196605	rs12462870	0.585760201	0.009175705	0.20128954	0.883368046	-0.062205266	0.56750876	0.102746612	-0.025602947	0.113579911	0.2114038	0.079601526	0.17385065	0.358394493	0.012070113	0.766123896	0.994989321	Bacteria.Actinobacteria.Coriobacteriia.Coriobacteriales	ZNF846
399014	ENSG00000196605	rs12462870	0.117533494	0.000689511	0.344241677	0.514903131	-0.142158791	0.658414568	0.033336321	0.045002071	0.089637072	0.184856638	0.034993125	0.068731519	0.07834838	0.00085832	0.99994518	0.999865593	Bacteria.Bacteroidetes.Bacteroidia.Bacteroidales.Prevotellaceae	ZNF846
399015	ENSG00000196605	rs12462870	0.117533494	0.000689511	0.344241677	0.514903131	-0.142158791	0.658414568	0.033336321	0.045002071	0.089637072	0.184856638	0.034993125	0.068731519	0.07834838	0.00085832	0.99994518	0.999865593	Bacteria.Bacteroidetes.Bacteroidia.Bacteroidales.Prevotellaceae	ZNF846
399016	ENSG00000196605	rs12462870	0.114020831	0.000238406	0.891205707	0.061946629	-0.174908725	0.782000584	0.005532315	-0.149859292	0.109208995	0.201207135	0.040291408	0.078917907	0.120903866	0.000639284	0.999507593	0.920538495	Bacteria.Firmicutes.Clostridia.Clostridiales.Lachnospiraceae.Lachnoclostridium	ZNF846
399017	ENSG00000196605	rs12462870	0.114020831	0.000238406	0.891205707	0.061946629	-0.174908725	0.782000584	0.005532315	-0.149859292	0.109208995	0.201207135	0.040291408	0.078917907	0.120903866	0.000639284	0.999507593	0.920538495	Bacteria.Firmicutes.Clostridia.Clostridiales.Lachnospiraceae.Lachnoclostridium	ZNF846
399018	ENSG00000196605	rs12462870	0.124314645	0.002010914	0.365983565	0.890105089	-0.140560999	0.605964695	-0.036627607	0.012421728	0.090291852	0.188389108	0.040237415	0.089554578	0.082088444	0.001966318	0.996033175	0.968746827	Bacteria.Firmicutes.Clostridia.Clostridiales.Lachnospiraceae.Lachnospiraceae.NK4A136.group	ZNF846
399019	ENSG00000196605	rs12462870	0.124314645	0.002010914	0.365983565	0.890105089	-0.140560999	0.605964695	-0.036627607	0.012421728	0.090291852	0.188389108	0.040237415	0.089554578	0.082088444	0.001966318	0.996033175	0.968746827	Bacteria.Firmicutes.Clostridia.Clostridiales.Lachnospiraceae.Lachnospiraceae.NK4A136.group	ZNF846
399020	ENSG00000196605	rs12462870	0.304663134	0.000210867	0.352458968	0.051483221	-0.108151261	1.074378951	-0.037221867	-0.187334024	0.104541193	0.27385708	0.039748124	0.094449891	0.25826127	0.000821159	0.938500455	0.684404289	Bacteria.Proteobacteria.Betaproteobacteria.Burkholderiales	ZNF846
399021	ENSG00000196605	rs12462870	0.304663134	0.000210867	0.352458968	0.051483221	-0.108151261	1.074378951	-0.037221867	-0.187334024	0.104541193	0.27385708	0.039748124	0.094449891	0.25826127	0.000821159	0.938500455	0.684404289	Bacteria.Proteobacteria.Betaproteobacteria.Burkholderiales	ZNF846
399022	ENSG00000196605	rs12462870	0.746741589	0.012078433	0.071302963	0.750221319	-0.035502039	0.5251762	0.089456909	-0.035186616	0.109475114	0.203470736	0.048801752	0.110068538	0.418946028	0.012921272	0.734081587	0.99827201	Bacteria.Firmicutes.Clostridia.Clostridiales.Ruminococcaceae..Eubacterium..coprostanoligenes.group	ZNF846
399023	ENSG00000196605	rs12462870	0.746741589	0.012078433	0.071302963	0.750221319	-0.035502039	0.5251762	0.089456909	-0.035186616	0.109475114	0.203470736	0.048801752	0.110068538	0.418946028	0.012921272	0.734081587	0.99827201	Bacteria.Firmicutes.Clostridia.Clostridiales.Ruminococcaceae..Eubacterium..coprostanoligenes.group	ZNF846
399024	ENSG00000196605	rs12462870	0.641796411	0.02124492	0.391736393	0.607076608	-0.064318796	0.740727607	-0.047598836	-0.070514424	0.137627596	0.313878881	0.055210587	0.136464597	0.566968037	0.045124693	0.995261573	0.982567127	Bacteria.Firmicutes.Clostridia.Clostridiales.Lachnospiraceae.Lachnospiraceae.UCG.008	ZNF846
399025	ENSG00000196605	rs12462870	0.641796411	0.02124492	0.391736393	0.607076608	-0.064318796	0.740727607	-0.047598836	-0.070514424	0.137627596	0.313878881	0.055210587	0.136464597	0.566968037	0.045124693	0.995261573	0.982567127	Bacteria.Firmicutes.Clostridia.Clostridiales.Lachnospiraceae.Lachnospiraceae.UCG.008	ZNF846
399026	ENSG00000196605	rs12462870	0.250219297	0.001900529	0.605534686	0.64847813	-0.122625628	0.641801342	0.025958019	0.050287842	0.105709804	0.198374752	0.050020726	0.109805931	0.204627489	0.002860824	0.91821364	0.890818148	Bacteria.Firmicutes.Clostridia.Clostridiales.Ruminococcaceae.Ruminococcaceae.UCG.005	ZNF846
399027	ENSG00000196605	rs12462870	0.250219297	0.001900529	0.605534686	0.64847813	-0.122625628	0.641801342	0.025958019	0.050287842	0.105709804	0.198374752	0.050020726	0.109805931	0.204627489	0.002860824	0.91821364	0.890818148	Bacteria.Firmicutes.Clostridia.Clostridiales.Ruminococcaceae.Ruminococcaceae.UCG.005	ZNF846
399028	ENSG00000196605	rs12462870	0.54003635	0.04646103	0.048408578	0.018010616	-0.059737236	0.383383955	-0.103879047	0.30701301	0.096981579	0.188921694	0.051654331	0.126554986	0.319390397	0.023200896	0.362930969	0.910444892	Bacteria.Firmicutes.Bacilli.Lactobacillales	ZNF846
399029	ENSG00000196605	rs12462870	0.54003635	0.04646103	0.048408578	0.018010616	-0.059737236	0.383383955	-0.103879047	0.30701301	0.096981579	0.188921694	0.051654331	0.126554986	0.319390397	0.023200896	0.362930969	0.910444892	Bacteria.Firmicutes.Bacilli.Lactobacillales	ZNF846
399030	ENSG00000196605	rs12462870	0.01155717	0.000352555	0.027711856	0.077969994	-0.242805859	0.791676232	0.090545099	-0.125875625	0.093463866	0.210067495	0.040221773	0.070304415	0.023192975	0.000704282	0.724214891	0.994448463	Bacteria.Bacteroidetes.Bacteroidia.Bacteroidales.Porphyromonadaceae	ZNF846
399031	ENSG00000196605	rs12462870	0.01155717	0.000352555	0.027711856	0.077969994	-0.242805859	0.791676232	0.090545099	-0.125875625	0.093463866	0.210067495	0.040221773	0.070304415	0.023192975	0.000704282	0.724214891	0.994448463	Bacteria.Bacteroidetes.Bacteroidia.Bacteroidales.Porphyromonadaceae	ZNF846
399032	ENSG00000196605	rs12462870	0.462685052	0.026993545	0.027634421	0.544969918	0.108345671	0.801206204	0.153575176	0.10150093	0.14666315	0.354195695	0.068185658	0.166815716	0.511173767	0.058415029	0.741175259	0.981962125	Bacteria.Firmicutes.Clostridia.Clostridiales.Ruminococcaceae.Anaerotruncus	ZNF846
399033	ENSG00000196605	rs12462870	0.462685052	0.026993545	0.027634421	0.544969918	0.108345671	0.801206204	0.153575176	0.10150093	0.14666315	0.354195695	0.068185658	0.166815716	0.511173767	0.058415029	0.741175259	0.981962125	Bacteria.Firmicutes.Clostridia.Clostridiales.Ruminococcaceae.Anaerotruncus	ZNF846
399034	ENSG00000196605	rs12462870	0.140147997	0.000587685	0.696755986	0.085741434	-0.196017346	0.989243372	-0.022636264	0.18028504	0.131272592	0.273904016	0.057832806	0.10334964	0.225085687	0.003357365	0.966546108	0.80329059	Bacteria.Firmicutes.Clostridia.Clostridiales.Ruminococcaceae.Ruminiclostridium.6	ZNF846
399035	ENSG00000196605	rs12462870	0.140147997	0.000587685	0.696755986	0.085741434	-0.196017346	0.989243372	-0.022636264	0.18028504	0.131272592	0.273904016	0.057832806	0.10334964	0.225085687	0.003357365	0.966546108	0.80329059	Bacteria.Firmicutes.Clostridia.Clostridiales.Ruminococcaceae.Ruminiclostridium.6	ZNF846
399036	ENSG00000196605	rs12462870	0.235541304	0.006010785	0.981115471	0.365323882	-0.158803684	0.813685813	-0.001106162	0.093993769	0.132654589	0.286622088	0.046554996	0.103114384	0.304032354	0.016622777	0.999586829	0.996426659	Bacteria.Firmicutes.Negativicutes.Selenomonadales.Veillonellaceae.Megasphaera	ZNF846
399037	ENSG00000196605	rs12462870	0.235541304	0.006010785	0.981115471	0.365323882	-0.158803684	0.813685813	-0.001106162	0.093993769	0.132654589	0.286622088	0.046554996	0.103114384	0.304032354	0.016622777	0.999586829	0.996426659	Bacteria.Firmicutes.Negativicutes.Selenomonadales.Veillonellaceae.Megasphaera	ZNF846
399038	ENSG00000196605	rs12462870	0.543506983	0.008630791	0.246680799	0.966389793	-0.069791408	0.578930385	0.083200035	-0.006979226	0.11428423	0.213851173	0.071182978	0.165005994	0.357846976	0.012039969	0.885425602	0.991286118	Bacteria.Actinobacteria.Coriobacteriia.Coriobacteriales.Coriobacteriaceae	ZNF846
399039	ENSG00000196605	rs12462870	0.543506983	0.008630791	0.246680799	0.966389793	-0.069791408	0.578930385	0.083200035	-0.006979226	0.11428423	0.213851173	0.071182978	0.165005994	0.357846976	0.012039969	0.885425602	0.991286118	Bacteria.Actinobacteria.Coriobacteriia.Coriobacteriales.Coriobacteriaceae	ZNF846
399040	ENSG00000196605	rs12462870	0.1094481	0.01582669	0.746950157	0.509541975	-0.176527374	0.772470176	0.014566007	-0.070890864	0.108794666	0.311882183	0.044954524	0.106899661	0.143480696	0.015301936	0.998997514	0.969189617	Bacteria.Firmicutes.Clostridia.Clostridiales.Ruminococcaceae.Subdoligranulum	ZNF846
399041	ENSG00000196605	rs12462870	0.1094481	0.01582669	0.746950157	0.509541975	-0.176527374	0.772470176	0.014566007	-0.070890864	0.108794666	0.311882183	0.044954524	0.106899661	0.143480696	0.015301936	0.998997514	0.969189617	Bacteria.Firmicutes.Clostridia.Clostridiales.Ruminococcaceae.Subdoligranulum	ZNF846
399042	ENSG00000196605	rs12462870	0.203233381	0.005505703	0.923324204	0.538960578	-0.145841681	0.719825829	0.006459093	0.099716026	0.11348269	0.250787452	0.066853304	0.161455851	0.208080096	0.00853336	0.898573745	0.994506574	Bacteria.Firmicutes.Clostridia.Clostridiales.Family.XIII	ZNF846
399043	ENSG00000196605	rs12462870	0.203233381	0.005505703	0.923324204	0.538960578	-0.145841681	0.719825829	0.006459093	0.099716026	0.11348269	0.250787452	0.066853304	0.161455851	0.208080096	0.00853336	0.898573745	0.994506574	Bacteria.Firmicutes.Clostridia.Clostridiales.Family.XIII	ZNF846
399044	ENSG00000196605	rs12462870	0.077529523	0.000276254	0.946292297	0.144144672	-0.166335293	0.699066362	-0.002324271	-0.091687486	0.092761111	0.181935795	0.034372357	0.062031739	0.075621393	0.000378689	0.82418917	0.761406635	Bacteria.Proteobacteria.Betaproteobacteria.Burkholderiales.Alcaligenaceae.Sutterella	ZNF846
399045	ENSG00000196605	rs12462870	0.077529523	0.000276254	0.946292297	0.144144672	-0.166335293	0.699066362	-0.002324271	-0.091687486	0.092761111	0.181935795	0.034372357	0.062031739	0.075621393	0.000378689	0.82418917	0.761406635	Bacteria.Proteobacteria.Betaproteobacteria.Burkholderiales.Alcaligenaceae.Sutterella	ZNF846
399046	ENSG00000196605	rs12462870	0.379220782	0.016375125	0.710033044	0.787071489	-0.116887333	0.659552491	0.025199644	0.042103362	0.132034621	0.267734334	0.067483476	0.155239297	0.365439255	0.025953393	0.943730679	0.999817689	Bacteria.Firmicutes.Clostridia.Clostridiales.Family.XIII.Family.XIII.AD3011.group	ZNF846
399047	ENSG00000196605	rs12462870	0.379220782	0.016375125	0.710033044	0.787071489	-0.116887333	0.659552491	0.025199644	0.042103362	0.132034621	0.267734334	0.067483476	0.155239297	0.365439255	0.025953393	0.943730679	0.999817689	Bacteria.Firmicutes.Clostridia.Clostridiales.Family.XIII.Family.XIII.AD3011.group	ZNF846
399048	ENSG00000196605	rs12462870	0.058089529	0.001531466	0.360341338	0.203189518	-0.233285939	0.842325087	-0.045191148	0.124031049	0.120964374	0.254757891	0.049060961	0.096501863	0.123913956	0.003607088	0.973651245	0.997803387	Bacteria.Actinobacteria.Actinobacteria.Micrococcales	ZNF846
399049	ENSG00000196605	rs12462870	0.058089529	0.001531466	0.360341338	0.203189518	-0.233285939	0.842325087	-0.045191148	0.124031049	0.120964374	0.254757891	0.049060961	0.096501863	0.123913956	0.003607088	0.973651245	0.997803387	Bacteria.Actinobacteria.Actinobacteria.Micrococcales	ZNF846
399050	ENSG00000196605	rs12462870	0.244365091	0.00298344	0.713990132	0.855037775	-0.130958444	0.592055942	-0.019608315	0.016176423	0.111489486	0.191992197	0.053271621	0.08819763	0.200551026	0.003674748	0.999513786	0.974686324	Bacteria.Firmicutes.Erysipelotrichia.Erysipelotrichales.Erysipelotrichaceae	ZNF846
399051	ENSG00000196605	rs12462870	0.244365091	0.00298344	0.713990132	0.855037775	-0.130958444	0.592055942	-0.019608315	0.016176423	0.111489486	0.191992197	0.053271621	0.08819763	0.200551026	0.003674748	0.999513786	0.974686324	Bacteria.Firmicutes.Erysipelotrichia.Erysipelotrichales.Erysipelotrichaceae	ZNF846
399052	ENSG00000196605	rs12462870	0.89353568	0.00686718	0.380949194	0.375389159	-0.022821519	0.674592922	0.065549579	0.112824943	0.169867775	0.241716906	0.074314757	0.126420244	0.674069754	0.021557314	0.978154064	0.998920199	Bacteria.Firmicutes.Clostridia.Clostridiales.Lachnospiraceae..Eubacterium..ventriosum.group	ZNF846
399053	ENSG00000196605	rs12462870	0.89353568	0.00686718	0.380949194	0.375389159	-0.022821519	0.674592922	0.065549579	0.112824943	0.169867775	0.241716906	0.074314757	0.126420244	0.674069754	0.021557314	0.978154064	0.998920199	Bacteria.Firmicutes.Clostridia.Clostridiales.Lachnospiraceae..Eubacterium..ventriosum.group	ZNF846
399054	ENSG00000196605	rs12462870	0.281510856	0.002990148	0.488916207	0.428180395	-0.117138006	0.562697433	-0.031606806	0.059210218	0.107880254	0.18251714	0.045416653	0.074270597	0.221418291	0.004153726	0.99786128	0.999462671	Bacteria.Firmicutes.Clostridia.Clostridiales.Lachnospiraceae.Anaerostipes	ZNF846
399055	ENSG00000196605	rs12462870	0.281510856	0.002990148	0.488916207	0.428180395	-0.117138006	0.562697433	-0.031606806	0.059210218	0.107880254	0.18251714	0.045416653	0.074270597	0.221418291	0.004153726	0.99786128	0.999462671	Bacteria.Firmicutes.Clostridia.Clostridiales.Lachnospiraceae.Anaerostipes	ZNF846
399056	ENSG00000196605	rs12462870	0.695020015	0.490508827	0.447035876	0.860282574	0.170731911	0.817388	-0.057103406	-0.036018644	0.433582622	1.178858438	0.074651158	0.203836854	0.987348183	0.734389934	0.996576058	0.872796434	Bacteria.Firmicutes.Clostridia.Clostridiales	ZNF846
399057	ENSG00000196605	rs12462870	0.695020015	0.490508827	0.447035876	0.860282574	0.170731911	0.817388	-0.057103406	-0.036018644	0.433582622	1.178858438	0.074651158	0.203836854	0.987348183	0.734389934	0.996576058	0.872796434	Bacteria.Firmicutes.Clostridia.Clostridiales	ZNF846
399058	ENSG00000196605	rs12462870	0.6091697	0.147583847	0.148749611	0.028612408	-0.056258254	0.310644677	-0.075809593	0.320014882	0.10951344	0.211999082	0.051887481	0.143002277	0.401855184	0.079727466	0.57482247	0.982679299	Bacteria.Firmicutes.Bacilli	ZNF846
399059	ENSG00000196605	rs12462870	0.6091697	0.147583847	0.148749611	0.028612408	-0.056258254	0.310644677	-0.075809593	0.320014882	0.10951344	0.211999082	0.051887481	0.143002277	0.401855184	0.079727466	0.57482247	0.982679299	Bacteria.Firmicutes.Bacilli	ZNF846
399060	ENSG00000196605	rs12462870	0.860649786	0.132524177	0.228843631	0.395119747	0.031547514	0.415838633	-0.073462843	0.085534774	0.179009277	0.273030634	0.060482784	0.099929083	0.741940906	0.20717813	0.996108676	0.994435164	Bacteria.Firmicutes.Clostridia.Clostridiales.Lachnospiraceae..Ruminococcus..gnavus.group	ZNF846
399061	ENSG00000196605	rs12462870	0.860649786	0.132524177	0.228843631	0.395119747	0.031547514	0.415838633	-0.073462843	0.085534774	0.179009277	0.273030634	0.060482784	0.099929083	0.741940906	0.20717813	0.996108676	0.994435164	Bacteria.Firmicutes.Clostridia.Clostridiales.Lachnospiraceae..Ruminococcus..gnavus.group	ZNF846
399062	ENSG00000196605	rs12462870	0.023871335	0.000242916	0.155613446	0.097361266	-0.25354697	0.806090571	-0.061093286	0.129478125	0.10963673	0.207704855	0.042532384	0.076994254	0.053664647	0.00063107	0.99830237	0.993631935	Bacteria.Firmicutes.Clostridia.Clostridiales.Clostridiaceae.1.Clostridium.sensu.stricto.1	ZNF846
399063	ENSG00000196605	rs12462870	0.023871335	0.000242916	0.155613446	0.097361266	-0.25354697	0.806090571	-0.061093286	0.129478125	0.10963673	0.207704855	0.042532384	0.076994254	0.053664647	0.00063107	0.99830237	0.993631935	Bacteria.Firmicutes.Clostridia.Clostridiales.Clostridiaceae.1.Clostridium.sensu.stricto.1	ZNF846
399064	ENSG00000196605	rs12462870	0.869010148	0.076738016	0.615993232	0.330979902	-0.040252607	1.311877024	-0.025655397	-0.147054174	0.243131579	0.72959921	0.050911303	0.150153782	0.920024594	0.331473509	0.956359196	0.930754062	Bacteria.Firmicutes.Clostridia.Clostridiales.Ruminococcaceae	ZNF846
399065	ENSG00000196605	rs12462870	0.869010148	0.076738016	0.615993232	0.330979902	-0.040252607	1.311877024	-0.025655397	-0.147054174	0.243131579	0.72959921	0.050911303	0.150153782	0.920024594	0.331473509	0.956359196	0.930754062	Bacteria.Firmicutes.Clostridia.Clostridiales.Ruminococcaceae	ZNF846
399066	ENSG00000196605	rs12462870	0.086796922	0.000417715	0.825035495	0.107049992	-0.165321677	0.880564761	0.00873098	-0.154559465	0.095097825	0.236904493	0.039336992	0.094597757	0.102418174	0.00071602	0.948106351	0.780026907	Bacteria.Firmicutes.Clostridia.Clostridiales.Lachnospiraceae.Roseburia	ZNF846
399067	ENSG00000196605	rs12462870	0.086796922	0.000417715	0.825035495	0.107049992	-0.165321677	0.880564761	0.00873098	-0.154559465	0.095097825	0.236904493	0.039336992	0.094597757	0.102418174	0.00071602	0.948106351	0.780026907	Bacteria.Firmicutes.Clostridia.Clostridiales.Lachnospiraceae.Roseburia	ZNF846
399068	ENSG00000196605	rs12462870	0.090976415	0.000337744	0.288021422	0.076515168	-0.150311185	0.677384083	0.054256959	-0.197967416	0.087628147	0.179121531	0.050654904	0.110014153	0.073768882	0.000332108	0.984441985	0.849141214	Bacteria.Firmicutes.Clostridia.Clostridiales.Ruminococcaceae.Flavonifractor	ZNF846
399069	ENSG00000196605	rs12462870	0.090976415	0.000337744	0.288021422	0.076515168	-0.150311185	0.677384083	0.054256959	-0.197967416	0.087628147	0.179121531	0.050654904	0.110014153	0.073768882	0.000332108	0.984441985	0.849141214	Bacteria.Firmicutes.Clostridia.Clostridiales.Ruminococcaceae.Flavonifractor	ZNF846
399070	ENSG00000196605	rs12462870	0.673932625	0.072166044	0.477986826	0.211158099	-0.066061545	0.42024116	-0.030289042	0.11969821	0.15630734	0.229971039	0.042445056	0.094799215	0.546921535	0.077931523	0.834313811	0.995251343	Bacteria.Proteobacteria.Gammaproteobacteria	ZNF846
399071	ENSG00000196605	rs12462870	0.673932625	0.072166044	0.477986826	0.211158099	-0.066061545	0.42024116	-0.030289042	0.11969821	0.15630734	0.229971039	0.042445056	0.094799215	0.546921535	0.077931523	0.834313811	0.995251343	Bacteria.Proteobacteria.Gammaproteobacteria	ZNF846
399072	ENSG00000196605	rs12462870	0.859056061	0.007732183	0.015344435	0.007528937	-0.018371193	0.470378746	0.124490513	-0.212979113	0.103051938	0.171195597	0.050018651	0.077240423	0.481999376	0.008035688	0.565335667	0.840308892	Bacteria.Bacteroidetes.Bacteroidia.Bacteroidales.Porphyromonadaceae.Odoribacter	ZNF846
399073	ENSG00000196605	rs12462870	0.859056061	0.007732183	0.015344435	0.007528937	-0.018371193	0.470378746	0.124490513	-0.212979113	0.103051938	0.171195597	0.050018651	0.077240423	0.481999376	0.008035688	0.565335667	0.840308892	Bacteria.Bacteroidetes.Bacteroidia.Bacteroidales.Porphyromonadaceae.Odoribacter	ZNF846
399074	ENSG00000196605	rs12462870	0.44098393	0.008195751	0.01403872	0.035839947	-0.070227506	0.47528397	-0.12540944	0.261126448	0.090591517	0.174336932	0.049698693	0.121875138	0.235901172	0.005459954	0.341825733	0.921307549	Bacteria.Firmicutes.Bacilli.Lactobacillales.Streptococcaceae.Streptococcus	ZNF846
399075	ENSG00000196605	rs12462870	0.44098393	0.008195751	0.01403872	0.035839947	-0.070227506	0.47528397	-0.12540944	0.261126448	0.090591517	0.174336932	0.049698693	0.121875138	0.235901172	0.005459954	0.341825733	0.921307549	Bacteria.Firmicutes.Bacilli.Lactobacillales.Streptococcaceae.Streptococcus	ZNF846
399076	ENSG00000196605	rs12462870	0.949416804	0.022061757	0.541207591	0.103700877	-0.016254874	2.016007905	-0.028321934	-0.242388457	0.255255157	0.859825671	0.046113387	0.146904828	0.927256329	0.243095204	0.998947111	0.981145089	Bacteria.Bacteroidetes	ZNF846
399077	ENSG00000196605	rs12462870	0.949416804	0.022061757	0.541207591	0.103700877	-0.016254874	2.016007905	-0.028321934	-0.242388457	0.255255157	0.859825671	0.046113387	0.146904828	0.927256329	0.243095204	0.998947111	0.981145089	Bacteria.Bacteroidetes	ZNF846
399078	ENSG00000196605	rs12462870	0.128877414	0.003470834	0.619817424	0.684346003	-0.142945845	0.683800663	0.017722571	0.033527873	0.092954562	0.225536467	0.035554694	0.08210777	0.093367829	0.003119184	0.99894297	0.998882343	Bacteria.Verrucomicrobia.Verrucomicrobiae.Verrucomicrobiales.Verrucomicrobiaceae.Akkermansia	ZNF846
399079	ENSG00000196605	rs12462870	0.128877414	0.003470834	0.619817424	0.684346003	-0.142945845	0.683800663	0.017722571	0.033527873	0.092954562	0.225536467	0.035554694	0.08210777	0.093367829	0.003119184	0.99894297	0.998882343	Bacteria.Verrucomicrobia.Verrucomicrobiae.Verrucomicrobiales.Verrucomicrobiaceae.Akkermansia	ZNF846
399080	ENSG00000196605	rs12462870	0.173847163	0.004099117	0.566481383	0.056261983	-0.133888535	1.690111787	0.022240421	0.458826527	0.097388582	0.56825237	0.038602586	0.236122115	0.152952203	0.005488083	0.999305535	0.989974535	Bacteria.Proteobacteria.Gammaproteobacteria.Pseudomonadales.Pseudomonadaceae.Pseudomonas	ZNF846
399081	ENSG00000196605	rs12462870	0.173847163	0.004099117	0.566481383	0.056261983	-0.133888535	1.690111787	0.022240421	0.458826527	0.097388582	0.56825237	0.038602586	0.236122115	0.152952203	0.005488083	0.999305535	0.989974535	Bacteria.Proteobacteria.Gammaproteobacteria.Pseudomonadales.Pseudomonadaceae.Pseudomonas	ZNF846
399082	ENSG00000196605	rs12462870	0.481292106	0.630371747	0.309458927	0.966519318	0.362081284	0.664323964	-0.087383244	-0.009815804	0.511243243	1.374113303	0.085314757	0.232967967	0.999415694	0.866988105	0.990344402	0.984024559	Bacteria.Firmicutes	ZNF846
399083	ENSG00000196605	rs12462870	0.481292106	0.630371747	0.309458927	0.966519318	0.362081284	0.664323964	-0.087383244	-0.009815804	0.511243243	1.374113303	0.085314757	0.232967967	0.999415694	0.866988105	0.990344402	0.984024559	Bacteria.Firmicutes	ZNF846
399084	ENSG00000196605	rs12462870	0.114481106	0.00094822	0.588838538	0.724109982	-0.144234852	0.608934229	-0.026496213	-0.04040243	0.090173689	0.175936819	0.048780167	0.113976904	0.08100644	0.000916267	0.997048205	0.999513539	Bacteria.Firmicutes.Clostridia.Clostridiales.Lachnospiraceae.Dorea	ZNF846
399085	ENSG00000196605	rs12462870	0.114481106	0.00094822	0.588838538	0.724109982	-0.144234852	0.608934229	-0.026496213	-0.04040243	0.090173689	0.175936819	0.048780167	0.113976904	0.08100644	0.000916267	0.997048205	0.999513539	Bacteria.Firmicutes.Clostridia.Clostridiales.Lachnospiraceae.Dorea	ZNF846
399086	ENSG00000196605	rs12462870	0.157590713	0.107506813	0.684287364	0.619146112	-0.197399503	0.832717317	-0.021187575	0.081912584	0.138094482	0.510339088	0.051876913	0.164016259	0.325245473	0.138250914	0.999437234	0.991595928	Bacteria.Proteobacteria.Betaproteobacteria.Neisseriales.Neisseriaceae	ZNF846
399087	ENSG00000196605	rs12462870	0.157590713	0.107506813	0.684287364	0.619146112	-0.197399503	0.832717317	-0.021187575	0.081912584	0.138094482	0.510339088	0.051876913	0.164016259	0.325245473	0.138250914	0.999437234	0.991595928	Bacteria.Proteobacteria.Betaproteobacteria.Neisseriales.Neisseriaceae	ZNF846
399088	ENSG00000196605	rs12462870	0.192236298	0.044045849	0.708602947	0.840508812	-0.200877983	0.565658955	-0.02206413	-0.020299834	0.152472467	0.275535667	0.058782636	0.100475536	0.292546747	0.062722767	0.820845786	0.902502196	Bacteria.Firmicutes.Erysipelotrichia.Erysipelotrichales.Erysipelotrichaceae.Faecalitalea	ZNF846
399089	ENSG00000196605	rs12462870	0.192236298	0.044045849	0.708602947	0.840508812	-0.200877983	0.565658955	-0.02206413	-0.020299834	0.152472467	0.275535667	0.058782636	0.100475536	0.292546747	0.062722767	0.820845786	0.902502196	Bacteria.Firmicutes.Erysipelotrichia.Erysipelotrichales.Erysipelotrichaceae.Faecalitalea	ZNF846
399090	ENSG00000196605	rs12462870	0.098475852	0.003179372	0.874986118	0.314886593	-0.149178194	0.555716787	0.005437728	-0.072516958	0.089010147	0.18148737	0.034429022	0.071605282	0.074805408	0.002667888	0.998121662	0.966688183	Bacteria.Proteobacteria.Betaproteobacteria.Burkholderiales.Alcaligenaceae.Parasutterella	ZNF846
399091	ENSG00000196605	rs12462870	0.098475852	0.003179372	0.874986118	0.314886593	-0.149178194	0.555716787	0.005437728	-0.072516958	0.089010147	0.18148737	0.034429022	0.071605282	0.074805408	0.002667888	0.998121662	0.966688183	Bacteria.Proteobacteria.Betaproteobacteria.Burkholderiales.Alcaligenaceae.Parasutterella	ZNF846
399092	ENSG00000196605	rs12462870	0.111110048	0.001005887	0.595866841	0.466971486	-0.145997066	0.612746334	-0.022513352	0.082687948	0.090407985	0.178006985	0.042243891	0.113015537	0.081247511	0.001027982	0.676381406	0.949274113	Bacteria.Firmicutes.Negativicutes.Selenomonadales.Veillonellaceae.Veillonella	ZNF846
399093	ENSG00000196605	rs12462870	0.111110048	0.001005887	0.595866841	0.466971486	-0.145997066	0.612746334	-0.022513352	0.082687948	0.090407985	0.178006985	0.042243891	0.113015537	0.081247511	0.001027982	0.676381406	0.949274113	Bacteria.Firmicutes.Negativicutes.Selenomonadales.Veillonellaceae.Veillonella	ZNF846
399094	ENSG00000196605	rs12462870	0.068314792	0.00146009	0.404762201	0.213202233	-0.231923137	0.830332702	-0.046455997	0.126747139	0.125142859	0.249952237	0.055401992	0.100837129	0.145460659	0.004813114	0.861493057	0.868373372	Bacteria.Firmicutes.Clostridia.Clostridiales.Lachnospiraceae..Eubacterium..xylanophilum.group	ZNF846
399095	ENSG00000196605	rs12462870	0.068314792	0.00146009	0.404762201	0.213202233	-0.231923137	0.830332702	-0.046455997	0.126747139	0.125142859	0.249952237	0.055401992	0.100837129	0.145460659	0.004813114	0.861493057	0.868373372	Bacteria.Firmicutes.Clostridia.Clostridiales.Lachnospiraceae..Eubacterium..xylanophilum.group	ZNF846
399096	ENSG00000196605	rs12462870	0.983627024	0.118696731	0.013370827	0.550145365	-0.00214893	0.523768666	0.102791134	-0.070103212	0.10431782	0.331324094	0.040434169	0.116716674	0.508952947	0.074330915	0.696389402	0.926870238	Bacteria.Firmicutes.Clostridia.Clostridiales.Lachnospiraceae.Lachnospiraceae.UCG.010	ZNF846
399097	ENSG00000196605	rs12462870	0.983627024	0.118696731	0.013370827	0.550145365	-0.00214893	0.523768666	0.102791134	-0.070103212	0.10431782	0.331324094	0.040434169	0.116716674	0.508952947	0.074330915	0.696389402	0.926870238	Bacteria.Firmicutes.Clostridia.Clostridiales.Lachnospiraceae.Lachnospiraceae.UCG.010	ZNF846
399098	ENSG00000196605	rs12462870	0.081575267	0.037824869	0.552178938	0.697203665	-0.198769087	0.523293066	0.038805982	0.054067854	0.112385491	0.246909377	0.064940822	0.138351693	0.139391393	0.03044304	0.941534362	0.978088518	Bacteria.Actinobacteria	ZNF846
399099	ENSG00000196605	rs12462870	0.081575267	0.037824869	0.552178938	0.697203665	-0.198769087	0.523293066	0.038805982	0.054067854	0.112385491	0.246909377	0.064940822	0.138351693	0.139391393	0.03044304	0.941534362	0.978088518	Bacteria.Actinobacteria	ZNF846
399100	ENSG00000196605	rs12462870	0.05092628	0.002824822	0.30863711	0.129199325	-0.247521476	1.036118567	-0.049512568	0.196172127	0.124487833	0.333979091	0.048257841	0.127675694	0.175287925	0.009464708	0.999028109	0.997798285	Bacteria.Actinobacteria.Actinobacteria.Micrococcales.Micrococcaceae	ZNF846
399101	ENSG00000196605	rs12462870	0.05092628	0.002824822	0.30863711	0.129199325	-0.247521476	1.036118567	-0.049512568	0.196172127	0.124487833	0.333979091	0.048257841	0.127675694	0.175287925	0.009464708	0.999028109	0.997798285	Bacteria.Actinobacteria.Actinobacteria.Micrococcales.Micrococcaceae	ZNF846
399102	ENSG00000196605	rs12462870	0.01796404	0.000191182	0.107412298	0.080234731	-0.256781891	0.810114685	-0.06649224	0.134621369	0.105804289	0.20497692	0.040739259	0.075772707	0.041590426	0.000545167	0.995652601	0.976854668	Bacteria.Firmicutes.Clostridia.Clostridiales.Clostridiaceae.1	ZNF846
399103	ENSG00000196605	rs12462870	0.01796404	0.000191182	0.107412298	0.080234731	-0.256781891	0.810114685	-0.06649224	0.134621369	0.105804289	0.20497692	0.040739259	0.075772707	0.041590426	0.000545167	0.995652601	0.976854668	Bacteria.Firmicutes.Clostridia.Clostridiales.Clostridiaceae.1	ZNF846
399104	ENSG00000196605	rs12462870	0.949326081	0.022054332	0.54128591	0.103672943	-0.01628411	2.016105155	-0.028316675	-0.242408475	0.255255819	0.859817167	0.046113779	0.14690484	0.925732434	0.242878945	0.998912436	0.981117471	Bacteria.Bacteroidetes.Bacteroidia.Bacteroidales	ZNF846
399105	ENSG00000196605	rs12462870	0.949326081	0.022054332	0.54128591	0.103672943	-0.01628411	2.016105155	-0.028316675	-0.242408475	0.255255819	0.859817167	0.046113779	0.14690484	0.925732434	0.242878945	0.998912436	0.981117471	Bacteria.Bacteroidetes.Bacteroidia.Bacteroidales	ZNF846
399106	ENSG00000196605	rs12462870	0.569990529	0.013433146	0.087523915	0.997081024	-0.058963038	0.649465165	0.062011604	0.000309154	0.103276629	0.255655065	0.03575488	0.08418571	0.320497469	0.014792416	0.998735039	0.999709092	Bacteria.Bacteroidetes.Bacteroidia.Bacteroidales.Prevotellaceae.Prevotella.9	ZNF846
399107	ENSG00000196605	rs12462870	0.569990529	0.013433146	0.087523915	0.997081024	-0.058963038	0.649465165	0.062011604	0.000309154	0.103276629	0.255655065	0.03575488	0.08418571	0.320497469	0.014792416	0.998735039	0.999709092	Bacteria.Bacteroidetes.Bacteroidia.Bacteroidales.Prevotellaceae.Prevotella.9	ZNF846
399108	ENSG00000196605	rs12462870	0.14490599	7.25E-05	0.599648983	0.029072083	-0.141738832	1.037432708	-0.018936945	-0.186694108	0.096079258	0.245007644	0.035902744	0.083675219	0.144929958	0.00028748	0.943988959	0.705161189	Bacteria.Proteobacteria.Betaproteobacteria.Burkholderiales.Alcaligenaceae	ZNF846
399109	ENSG00000196605	rs12462870	0.14490599	7.25E-05	0.599648983	0.029072083	-0.141738832	1.037432708	-0.018936945	-0.186694108	0.096079258	0.245007644	0.035902744	0.083675219	0.144929958	0.00028748	0.943988959	0.705161189	Bacteria.Proteobacteria.Betaproteobacteria.Burkholderiales.Alcaligenaceae	ZNF846
399110	ENSG00000196605	rs12462870	0.028192035	0.003120893	0.050529999	0.773519266	-0.197169794	0.556062898	-0.07973813	-0.025753277	0.087865339	0.181224362	0.040032589	0.089124665	0.043150597	0.002390317	0.490510488	0.924689794	Bacteria.Firmicutes.Clostridia.Clostridiales.Lachnospiraceae.Lachnospira	ZNF846
399111	ENSG00000196605	rs12462870	0.028192035	0.003120893	0.050529999	0.773519266	-0.197169794	0.556062898	-0.07973813	-0.025753277	0.087865339	0.181224362	0.040032589	0.089124665	0.043150597	0.002390317	0.490510488	0.924689794	Bacteria.Firmicutes.Clostridia.Clostridiales.Lachnospiraceae.Lachnospira	ZNF846
399112	ENSG00000196605	rs12462870	0.136145218	0.108552863	0.69403051	0.626548148	-0.189158556	0.824963137	-0.01873242	0.079548401	0.125377626	0.50711934	0.047409778	0.162715993	0.26134162	0.114863262	0.984987993	0.971423926	Bacteria.Proteobacteria.Deltaproteobacteria.Desulfovibrionales.Desulfovibrionaceae.Desulfovibrio	ZNF846
399113	ENSG00000196605	rs12462870	0.136145218	0.108552863	0.69403051	0.626548148	-0.189158556	0.824963137	-0.01873242	0.079548401	0.125377626	0.50711934	0.047409778	0.162715993	0.26134162	0.114863262	0.984987993	0.971423926	Bacteria.Proteobacteria.Deltaproteobacteria.Desulfovibrionales.Desulfovibrionaceae.Desulfovibrio	ZNF846
399114	ENSG00000196605	rs12462870	0.483603691	0.009411225	0.019741557	0.040314245	-0.065135026	0.470527014	-0.119983044	0.25654035	0.092456456	0.175894623	0.050214871	0.122645127	0.243590924	0.005706865	0.399291533	0.955303348	Bacteria.Firmicutes.Bacilli.Lactobacillales.Streptococcaceae	ZNF846
399115	ENSG00000196605	rs12462870	0.483603691	0.009411225	0.019741557	0.040314245	-0.065135026	0.470527014	-0.119983044	0.25654035	0.092456456	0.175894623	0.050214871	0.122645127	0.243590924	0.005706865	0.399291533	0.955303348	Bacteria.Firmicutes.Bacilli.Lactobacillales.Streptococcaceae	ZNF846
399116	ENSG00000196605	rs12462870	0.827773896	0.011933846	0.071808623	0.037852207	-0.025245552	0.464694845	0.1001886	-0.199971105	0.115581265	0.179719038	0.054756249	0.094367794	0.4955198	0.016078352	0.950146129	0.973105641	Bacteria.Firmicutes.Clostridia.Clostridiales.Ruminococcaceae.Ruminiclostridium.9	ZNF846
399117	ENSG00000196605	rs12462870	0.827773896	0.011933846	0.071808623	0.037852207	-0.025245552	0.464694845	0.1001886	-0.199971105	0.115581265	0.179719038	0.054756249	0.094367794	0.4955198	0.016078352	0.950146129	0.973105641	Bacteria.Firmicutes.Clostridia.Clostridiales.Ruminococcaceae.Ruminiclostridium.9	ZNF846
399118	ENSG00000196605	rs12462870	0.101044981	0.000483449	0.669108927	0.248424905	-0.150199017	0.750812739	-0.019482617	-0.119582207	0.090315512	0.204465289	0.045383141	0.102692248	0.087132288	0.000524843	0.891540212	0.968856518	Bacteria.Firmicutes.Clostridia.Clostridiales.Lachnospiraceae..Eubacterium..hallii.group	ZNF846
399119	ENSG00000196605	rs12462870	0.101044981	0.000483449	0.669108927	0.248424905	-0.150199017	0.750812739	-0.019482617	-0.119582207	0.090315512	0.204465289	0.045383141	0.102692248	0.087132288	0.000524843	0.891540212	0.968856518	Bacteria.Firmicutes.Clostridia.Clostridiales.Lachnospiraceae..Eubacterium..hallii.group	ZNF846
399120	ENSG00000196605	rs12462870	0.113788633	0.000432356	0.858850407	0.178192845	-0.155557471	0.717206318	0.008160755	0.122326911	0.09706296	0.193504408	0.04570977	0.089890669	0.099366978	0.000634482	0.851195957	0.956405468	Bacteria.Firmicutes.Clostridia.Clostridiales.Peptostreptococcaceae.Intestinibacter	ZNF846
399121	ENSG00000196605	rs12462870	0.113788633	0.000432356	0.858850407	0.178192845	-0.155557471	0.717206318	0.008160755	0.122326911	0.09706296	0.193504408	0.04570977	0.089890669	0.099366978	0.000634482	0.851195957	0.956405468	Bacteria.Firmicutes.Clostridia.Clostridiales.Peptostreptococcaceae.Intestinibacter	ZNF846
399122	ENSG00000196605	rs12462870	0.143967955	0.056935351	0.867070142	0.749031585	-0.147688862	0.722832095	0.006300506	0.042166139	0.099875074	0.373028408	0.037495356	0.131254037	0.151549433	0.036745185	0.965239182	0.997412515	Bacteria.Proteobacteria.Gammaproteobacteria.Enterobacteriales.Enterobacteriaceae.Citrobacter	ZNF846
399123	ENSG00000196605	rs12462870	0.143967955	0.056935351	0.867070142	0.749031585	-0.147688862	0.722832095	0.006300506	0.042166139	0.099875074	0.373028408	0.037495356	0.131254037	0.151549433	0.036745185	0.965239182	0.997412515	Bacteria.Proteobacteria.Gammaproteobacteria.Enterobacteriales.Enterobacteriaceae.Citrobacter	ZNF846
399124	ENSG00000196605	rs12462870	0.081715354	0.000681076	0.74320677	0.357904279	-0.158272713	0.653087484	-0.020326328	0.097634212	0.089530602	0.183162679	0.061784487	0.105455189	0.051397428	0.00061661	0.972349599	0.956901174	Bacteria.Firmicutes.Clostridia.Clostridiales.Ruminococcaceae.Ruminiclostridium.5	ZNF846
399125	ENSG00000196605	rs12462870	0.081715354	0.000681076	0.74320677	0.357904279	-0.158272713	0.653087484	-0.020326328	0.097634212	0.089530602	0.183162679	0.061784487	0.105455189	0.051397428	0.00061661	0.972349599	0.956901174	Bacteria.Firmicutes.Clostridia.Clostridiales.Ruminococcaceae.Ruminiclostridium.5	ZNF846
399126	ENSG00000196605	rs12462870	0.803890439	0.050718944	0.236642082	0.737060349	-0.033768706	0.515646016	0.069161582	-0.042172728	0.13544526	0.259098667	0.057910574	0.125079366	0.528143648	0.048622774	0.998768023	0.999934415	Bacteria.Firmicutes.Clostridia.Clostridiales.Ruminococcaceae.Ruminococcaceae.NK4A214.group	ZNF846
399127	ENSG00000196605	rs12462870	0.803890439	0.050718944	0.236642082	0.737060349	-0.033768706	0.515646016	0.069161582	-0.042172728	0.13544526	0.259098667	0.057910574	0.125079366	0.528143648	0.048622774	0.998768023	0.999934415	Bacteria.Firmicutes.Clostridia.Clostridiales.Ruminococcaceae.Ruminococcaceae.NK4A214.group	ZNF846
399128	ENSG00000196605	rs12462870	0.059148444	0.00215668	0.147266704	0.187465228	-0.168407772	0.779452218	-0.050008441	0.130247041	0.087700712	0.244094344	0.03410104	0.097788345	0.059587511	0.001602979	0.656745684	0.8806471	Bacteria.Fusobacteria.Fusobacteriia.Fusobacteriales.Fusobacteriaceae.Fusobacterium	ZNF846
399129	ENSG00000196605	rs12462870	0.059148444	0.00215668	0.147266704	0.187465228	-0.168407772	0.779452218	-0.050008441	0.130247041	0.087700712	0.244094344	0.03410104	0.097788345	0.059587511	0.001602979	0.656745684	0.8806471	Bacteria.Fusobacteria.Fusobacteriia.Fusobacteriales.Fusobacteriaceae.Fusobacterium	ZNF846
399130	ENSG00000196605	rs12462870	0.284972554	0.006864339	0.622639079	0.420441964	-0.120973154	0.816784166	0.018799781	0.076683245	0.112223409	0.292650457	0.038022569	0.09458693	0.273488978	0.012896737	0.999614985	0.99936283	Bacteria.Firmicutes.Clostridia.Clostridiales.Lachnospiraceae.Tyzzerella.4	ZNF846
399131	ENSG00000196605	rs12462870	0.284972554	0.006864339	0.622639079	0.420441964	-0.120973154	0.816784166	0.018799781	0.076683245	0.112223409	0.292650457	0.038022569	0.09458693	0.273488978	0.012896737	0.999614985	0.99936283	Bacteria.Firmicutes.Clostridia.Clostridiales.Lachnospiraceae.Tyzzerella.4	ZNF846
399132	ENSG00000196605	rs12462870	0.809591202	0.087794807	0.25282282	0.677963619	-0.033345552	0.518085306	0.058445983	-0.043052081	0.13783632	0.298980673	0.050663787	0.103219261	0.556695339	0.096344928	0.996423631	0.971636825	Bacteria.Bacteroidetes.Bacteroidia.Bacteroidales.Prevotellaceae.Prevotella.7	ZNF846
399133	ENSG00000196605	rs12462870	0.809591202	0.087794807	0.25282282	0.677963619	-0.033345552	0.518085306	0.058445983	-0.043052081	0.13783632	0.298980673	0.050663787	0.103219261	0.556695339	0.096344928	0.996423631	0.971636825	Bacteria.Bacteroidetes.Bacteroidia.Bacteroidales.Prevotellaceae.Prevotella.7	ZNF846
399134	ENSG00000196605	rs12462870	0.138666361	0.00114903	0.180685487	0.752786927	-0.134089328	0.597846645	0.061463934	0.036230085	0.089458164	0.175858357	0.045429286	0.114550096	0.099932927	0.001021824	0.545558942	0.976188021	Bacteria.Actinobacteria.Actinobacteria.Bifidobacteriales.Bifidobacteriaceae.Bifidobacterium	ZNF846
399135	ENSG00000196605	rs12462870	0.138666361	0.00114903	0.180685487	0.752786927	-0.134089328	0.597846645	0.061463934	0.036230085	0.089458164	0.175858357	0.045429286	0.114550096	0.099932927	0.001021824	0.545558942	0.976188021	Bacteria.Actinobacteria.Actinobacteria.Bifidobacteriales.Bifidobacteriaceae.Bifidobacterium	ZNF846
399136	ENSG00000196605	rs12462870	0.0708849	0.000262164	0.520085777	0.071959363	-0.159872243	0.683399681	0.027642786	-0.144265888	0.087083484	0.177133649	0.042746111	0.078888748	0.057829887	0.000286851	0.998880039	0.911592816	Bacteria.Proteobacteria.Deltaproteobacteria.Desulfovibrionales.Desulfovibrionaceae.Bilophila	ZNF846
399137	ENSG00000196605	rs12462870	0.0708849	0.000262164	0.520085777	0.071959363	-0.159872243	0.683399681	0.027642786	-0.144265888	0.087083484	0.177133649	0.042746111	0.078888748	0.057829887	0.000286851	0.998880039	0.911592816	Bacteria.Proteobacteria.Deltaproteobacteria.Desulfovibrionales.Desulfovibrionaceae.Bilophila	ZNF846
399138	ENSG00000196605	rs12462870	0.072455479	0.000307661	0.942208633	0.133035731	-0.161281625	0.680505755	0.003147274	-0.12092795	0.088350924	0.178613564	0.043249165	0.079505375	0.057601019	0.00035711	0.978475352	0.950708623	Bacteria.Proteobacteria.Deltaproteobacteria.Desulfovibrionales.Desulfovibrionaceae	ZNF846
399139	ENSG00000196605	rs12462870	0.072455479	0.000307661	0.942208633	0.133035731	-0.161281625	0.680505755	0.003147274	-0.12092795	0.088350924	0.178613564	0.043249165	0.079505375	0.057601019	0.00035711	0.978475352	0.950708623	Bacteria.Proteobacteria.Deltaproteobacteria.Desulfovibrionales.Desulfovibrionaceae	ZNF846
399140	ENSG00000196605	rs12462870	0.288578995	0.002396936	0.199195528	0.638949145	-0.103578021	0.569249085	0.058403815	-0.049978946	0.096814464	0.180264492	0.045034845	0.106034865	0.174256033	0.001780236	0.999989953	0.995249858	Bacteria.Firmicutes.Clostridia.Clostridiales.Christensenellaceae	ZNF846
399141	ENSG00000196605	rs12462870	0.288578995	0.002396936	0.199195528	0.638949145	-0.103578021	0.569249085	0.058403815	-0.049978946	0.096814464	0.180264492	0.045034845	0.106034865	0.174256033	0.001780236	0.999989953	0.995249858	Bacteria.Firmicutes.Clostridia.Clostridiales.Christensenellaceae	ZNF846
399142	ENSG00000196605	rs12462870	0.428847413	0.050438809	0.602714581	0.994445399	-0.105013728	0.605357826	0.027651454	-0.000885552	0.131915763	0.30379659	0.052869226	0.126722182	0.435544832	0.057687063	0.99946547	0.976162846	Bacteria.Firmicutes.Erysipelotrichia.Erysipelotrichales.Erysipelotrichaceae..Clostridium..innocuum.group	ZNF846
399143	ENSG00000196605	rs12462870	0.428847413	0.050438809	0.602714581	0.994445399	-0.105013728	0.605357826	0.027651454	-0.000885552	0.131915763	0.30379659	0.052869226	0.126722182	0.435544832	0.057687063	0.99946547	0.976162846	Bacteria.Firmicutes.Erysipelotrichia.Erysipelotrichales.Erysipelotrichaceae..Clostridium..innocuum.group	ZNF846
399144	ENSG00000196605	rs12462870	0.511009082	0.000328969	0.182519375	0.07561212	-0.072068343	1.038358444	-0.055426595	-0.17056513	0.109054099	0.273996401	0.041141714	0.094487908	0.403133422	0.001192632	0.951961461	0.794257326	Bacteria.Proteobacteria.Betaproteobacteria	ZNF846
399145	ENSG00000196605	rs12462870	0.511009082	0.000328969	0.182519375	0.07561212	-0.072068343	1.038358444	-0.055426595	-0.17056513	0.109054099	0.273996401	0.041141714	0.094487908	0.403133422	0.001192632	0.951961461	0.794257326	Bacteria.Proteobacteria.Betaproteobacteria	ZNF846
399146	ENSG00000196605	rs12462870	0.076297373	0.000325062	0.997317991	0.144986255	-0.160260309	0.679135108	-0.000148278	-0.117833354	0.088992114	0.179035594	0.043945209	0.079890871	0.067743307	0.000390596	0.947828778	0.93873292	Bacteria.Proteobacteria.Deltaproteobacteria	ZNF846
399147	ENSG00000196605	rs12462870	0.076297373	0.000325062	0.997317991	0.144986255	-0.160260309	0.679135108	-0.000148278	-0.117833354	0.088992114	0.179035594	0.043945209	0.079890871	0.067743307	0.000390596	0.947828778	0.93873292	Bacteria.Proteobacteria.Deltaproteobacteria	ZNF846
399148	ENSG00000196605	rs12462870	0.127065578	0.015862468	0.235977234	0.61631109	-0.13858435	0.631903729	-0.044884227	0.063915896	0.089683613	0.255219951	0.037528739	0.126951088	0.080957823	0.006878363	0.754806334	0.913636806	Bacteria.Proteobacteria.Gammaproteobacteria.Pasteurellales.Pasteurellaceae	ZNF846
399149	ENSG00000196605	rs12462870	0.127065578	0.015862468	0.235977234	0.61631109	-0.13858435	0.631903729	-0.044884227	0.063915896	0.089683613	0.255219951	0.037528739	0.126951088	0.080957823	0.006878363	0.754806334	0.913636806	Bacteria.Proteobacteria.Gammaproteobacteria.Pasteurellales.Pasteurellaceae	ZNF846
399150	ENSG00000196605	rs12462870	0.134962134	0.003805422	0.621357143	0.412007875	-0.142651843	0.557267785	-0.02375894	0.078898375	0.094261589	0.185751269	0.047875636	0.095565405	0.103460009	0.003236276	0.90206467	0.856126612	Bacteria.Firmicutes.Clostridia.Clostridiales.Lachnospiraceaencultured	ZNF846
399151	ENSG00000196605	rs12462870	0.134962134	0.003805422	0.621357143	0.412007875	-0.142651843	0.557267785	-0.02375894	0.078898375	0.094261589	0.185751269	0.047875636	0.095565405	0.103460009	0.003236276	0.90206467	0.856126612	Bacteria.Firmicutes.Clostridia.Clostridiales.Lachnospiraceaencultured	ZNF846
399152	ENSG00000196605	rs12462870	0.219331143	0.018011809	0.981318037	0.534780337	-0.154836028	0.775798682	0.001203671	0.082885304	0.124858214	0.319798348	0.051208235	0.132829609	0.237242499	0.031127317	0.998920038	0.99782309	Bacteria.Firmicutes.Bacilli.Bacillales.Staphylococcaceae.Staphylococcus	ZNF846
399153	ENSG00000196605	rs12462870	0.219331143	0.018011809	0.981318037	0.534780337	-0.154836028	0.775798682	0.001203671	0.082885304	0.124858214	0.319798348	0.051208235	0.132829609	0.237242499	0.031127317	0.998920038	0.99782309	Bacteria.Firmicutes.Bacilli.Bacillales.Staphylococcaceae.Staphylococcus	ZNF846
399154	ENSG00000196605	rs12462870	0.05951986	0.002135904	0.148761759	0.187930075	-0.16814873	0.778455774	-0.049839872	0.130013493	0.087697329	0.243535849	0.034113677	0.097717231	0.060045868	0.00153933	0.672174603	0.873225638	Bacteria.Fusobacteria.Fusobacteriia.Fusobacteriales	ZNF846
399155	ENSG00000196605	rs12462870	0.05951986	0.002135904	0.148761759	0.187930075	-0.16814873	0.778455774	-0.049839872	0.130013493	0.087697329	0.243535849	0.034113677	0.097717231	0.060045868	0.00153933	0.672174603	0.873225638	Bacteria.Fusobacteria.Fusobacteriia.Fusobacteriales	ZNF846
399156	ENSG00000196605	rs12462870	0.910784349	0.315889086	0.581403724	0.939282317	0.040992818	0.647823338	-0.039306588	-0.009723553	0.364445854	0.641015701	0.070941606	0.1271673	0.9056128	0.565615658	0.876277026	0.879321285	Bacteria.Firmicutes.Clostridia.Clostridiales.Lachnospiraceae	ZNF846
399157	ENSG00000196605	rs12462870	0.910784349	0.315889086	0.581403724	0.939282317	0.040992818	0.647823338	-0.039306588	-0.009723553	0.364445854	0.641015701	0.070941606	0.1271673	0.9056128	0.565615658	0.876277026	0.879321285	Bacteria.Firmicutes.Clostridia.Clostridiales.Lachnospiraceae	ZNF846
399158	ENSG00000196605	rs12462870	0.138638517	0.001149818	0.180627864	0.752335221	-0.134096347	0.597735517	0.061468562	0.036287231	0.089456429	0.175837073	0.045426619	0.114514293	0.099718095	0.001022705	0.54472581	0.977540482	Bacteria.Actinobacteria.Actinobacteria.Bifidobacteriales.Bifidobacteriaceae	ZNF846
399159	ENSG00000196605	rs12462870	0.138638517	0.001149818	0.180627864	0.752335221	-0.134096347	0.597735517	0.061468562	0.036287231	0.089456429	0.175837073	0.045426619	0.114514293	0.099718095	0.001022705	0.54472581	0.977540482	Bacteria.Actinobacteria.Actinobacteria.Bifidobacteriales.Bifidobacteriaceae	ZNF846
399160	ENSG00000196605	rs12462870	0.180203946	0.004385348	0.844988564	0.822189447	-0.17794993	0.581667614	-0.010870573	-0.015382254	0.13137929	0.197132671	0.055380971	0.068175862	0.287177354	0.01218402	0.999469974	0.995685903	Bacteria.Bacteroidetes.Bacteroidia.Bacteroidales.Porphyromonadaceae.Barnesiella	ZNF846
399161	ENSG00000196605	rs12462870	0.180203946	0.004385348	0.844988564	0.822189447	-0.17794993	0.581667614	-0.010870573	-0.015382254	0.13137929	0.197132671	0.055380971	0.068175862	0.287177354	0.01218402	0.999469974	0.995685903	Bacteria.Bacteroidetes.Bacteroidia.Bacteroidales.Porphyromonadaceae.Barnesiella	ZNF846
399162	ENSG00000196605	rs12462870	0.184937256	0.002497711	0.733919683	0.62460827	-0.140077057	0.651169663	0.014826635	0.047376768	0.104558424	0.207115535	0.043434468	0.096365664	0.141151156	0.003217459	0.998970432	0.998994847	Bacteria.Firmicutes.Erysipelotrichia.Erysipelotrichales.Erysipelotrichaceae.Erysipelatoclostridium	ZNF846
399163	ENSG00000196605	rs12462870	0.184937256	0.002497711	0.733919683	0.62460827	-0.140077057	0.651169663	0.014826635	0.047376768	0.104558424	0.207115535	0.043434468	0.096365664	0.141151156	0.003217459	0.998970432	0.998994847	Bacteria.Firmicutes.Erysipelotrichia.Erysipelotrichales.Erysipelotrichaceae.Erysipelatoclostridium	ZNF846
399164	ENSG00000196605	rs12462870	0.672750335	0.022844268	0.562312315	0.176080659	-0.070983638	1.43212934	-0.02231742	-0.188911285	0.167308598	0.614507964	0.038322756	0.138134802	0.763028507	0.097656554	0.999785669	0.999420701	Bacteria.Firmicutes.Clostridia.Clostridiales.Ruminococcaceae.Faecalibacterium	ZNF846
399165	ENSG00000196605	rs12462870	0.672750335	0.022844268	0.562312315	0.176080659	-0.070983638	1.43212934	-0.02231742	-0.188911285	0.167308598	0.614507964	0.038322756	0.138134802	0.763028507	0.097656554	0.999785669	0.999420701	Bacteria.Firmicutes.Clostridia.Clostridiales.Ruminococcaceae.Faecalibacterium	ZNF846
399166	ENSG00000196605	rs12462870	0.185046765	0.001714457	0.449664661	0.434536751	-0.129169756	0.580762889	0.02939003	-0.056616767	0.096441193	0.177639673	0.03864571	0.072008888	0.134593135	0.001782412	0.779015405	0.940350166	Bacteria.Firmicutes.Negativicutes.Selenomonadales.Acidaminococcaceae.Phascolarctobacterium	ZNF846
399167	ENSG00000196605	rs12462870	0.185046765	0.001714457	0.449664661	0.434536751	-0.129169756	0.580762889	0.02939003	-0.056616767	0.096441193	0.177639673	0.03864571	0.072008888	0.134593135	0.001782412	0.779015405	0.940350166	Bacteria.Firmicutes.Negativicutes.Selenomonadales.Acidaminococcaceae.Phascolarctobacterium	ZNF846
399168	ENSG00000196605	rs12462870	0.079014053	0.006093942	0.480286237	0.897669825	-0.220410321	0.585674448	-0.046932134	-0.012810906	0.123545687	0.20666378	0.066113836	0.099231136	0.143850328	0.009662118	0.999550585	0.98181652	Bacteria.Firmicutes.Clostridia.Clostridiales.Lachnospiraceae.Lachnospiraceae.ND3007.group	ZNF846
399169	ENSG00000196605	rs12462870	0.079014053	0.006093942	0.480286237	0.897669825	-0.220410321	0.585674448	-0.046932134	-0.012810906	0.123545687	0.20666378	0.066113836	0.099231136	0.143850328	0.009662118	0.999550585	0.98181652	Bacteria.Firmicutes.Clostridia.Clostridiales.Lachnospiraceae.Lachnospiraceae.ND3007.group	ZNF846
399170	ENSG00000196605	rs12462870	0.310914851	0.06707132	0.556678303	0.172968828	-0.117521089	0.41463631	-0.025293919	0.125220534	0.115087708	0.222696205	0.042813654	0.090895112	0.275448714	0.057674488	0.920678595	0.781966038	Bacteria.Firmicutes.Negativicutes.Selenomonadales.Veillonellaceae	ZNF846
399171	ENSG00000196605	rs12462870	0.310914851	0.06707132	0.556678303	0.172968828	-0.117521089	0.41463631	-0.025293919	0.125220534	0.115087708	0.222696205	0.042813654	0.090895112	0.275448714	0.057674488	0.920678595	0.781966038	Bacteria.Firmicutes.Negativicutes.Selenomonadales.Veillonellaceae	ZNF846
399172	ENSG00000196605	rs12462870	0.123032361	0.002825803	0.638850706	0.664466807	-0.198890343	0.666307643	-0.024987465	0.038505952	0.127317339	0.214783607	0.052997587	0.088374599	0.168965102	0.005214915	0.978005773	0.984760276	Bacteria.Firmicutes.Clostridia.Clostridiales.Ruminococcaceae.Ruminococcus.1	ZNF846
399173	ENSG00000196605	rs12462870	0.123032361	0.002825803	0.638850706	0.664466807	-0.198890343	0.666307643	-0.024987465	0.038505952	0.127317339	0.214783607	0.052997587	0.088374599	0.168965102	0.005214915	0.978005773	0.984760276	Bacteria.Firmicutes.Clostridia.Clostridiales.Ruminococcaceae.Ruminococcus.1	ZNF846
399174	ENSG00000196605	rs12462870	0.938838618	0.014949956	0.161668084	0.74107817	-0.010346197	0.520303011	0.073453162	-0.02825298	0.134326841	0.208202773	0.05189762	0.085146032	0.549880617	0.021721046	0.999814869	0.942552604	Bacteria.Actinobacteria.Actinobacteria.Corynebacteriales.Corynebacteriaceae	ZNF846
399175	ENSG00000196605	rs12462870	0.938838618	0.014949956	0.161668084	0.74107817	-0.010346197	0.520303011	0.073453162	-0.02825298	0.134326841	0.208202773	0.05189762	0.085146032	0.549880617	0.021721046	0.999814869	0.942552604	Bacteria.Actinobacteria.Actinobacteria.Corynebacteriales.Corynebacteriaceae	ZNF846
399176	ENSG00000196605	rs12462870	0.073345788	0.00086903	0.599205962	0.64243337	-0.164797936	0.624489034	-0.023816837	0.038223204	0.090565074	0.178997547	0.045099703	0.081945885	0.06528017	0.000885559	0.999334555	0.984995763	Bacteria.Firmicutes.Erysipelotrichia.Erysipelotrichales.Erysipelotrichaceae.Erysipelotrichaceae.UCG.003	ZNF846
399177	ENSG00000196605	rs12462870	0.073345788	0.00086903	0.599205962	0.64243337	-0.164797936	0.624489034	-0.023816837	0.038223204	0.090565074	0.178997547	0.045099703	0.081945885	0.06528017	0.000885559	0.999334555	0.984995763	Bacteria.Firmicutes.Erysipelotrichia.Erysipelotrichales.Erysipelotrichaceae.Erysipelotrichaceae.UCG.003	ZNF846
399178	ENSG00000196605	rs12462870	0.26090358	0.007811928	0.808667067	0.454176707	-0.136491045	0.546217881	-0.008885077	0.06319581	0.12036422	0.199069776	0.036546171	0.083934563	0.27321111	0.010384126	0.99617189	0.965530807	Bacteria.Proteobacteria.Gammaproteobacteria.Enterobacteriales.Enterobacteriaceae	ZNF846
399179	ENSG00000196605	rs12462870	0.26090358	0.007811928	0.808667067	0.454176707	-0.136491045	0.546217881	-0.008885077	0.06319581	0.12036422	0.199069776	0.036546171	0.083934563	0.27321111	0.010384126	0.99617189	0.965530807	Bacteria.Proteobacteria.Gammaproteobacteria.Enterobacteriales.Enterobacteriaceae	ZNF846
399180	ENSG00000196616	rs4147541	0.621861655	0.832398701	0.228510661	0.012163815	-0.061911458	0.032399951	-0.06233702	0.163295415	0.12493616	0.152495092	0.051285656	0.063331932	0.255128129	0.186124625	0.596959074	0.777450704	Bacteria.Firmicutes.Negativicutes.Selenomonadales.Acidaminococcaceae	ADH1B
399181	ENSG00000196616	rs4147541	0.621637204	0.463068785	0.503476379	0.515248796	0.089948197	-0.175986912	0.055877325	-0.075773024	0.181396704	0.238431623	0.083062243	0.115823441	0.466716311	0.209314226	0.999274386	0.998480911	Bacteria.Firmicutes.Clostridia.Clostridiales.Ruminococcaceae.Ruminococcaceae.UCG.013	ADH1B
399182	ENSG00000196616	rs4147541	0.851108223	0.956903536	0.753506453	0.583906139	-0.026920488	-0.009519934	-0.021762525	0.047548167	0.142858039	0.175497612	0.069015211	0.086389067	0.340187391	0.152216394	0.999417824	0.997023453	Bacteria.Firmicutes.Clostridia.Clostridiales.Christensenellaceae.Christensenellaceae.R.7.group	ADH1B
399183	ENSG00000196616	rs4147541	0.873453699	0.940514272	0.84313701	0.852214735	-0.029394184	-0.018435717	-0.012907193	0.016152109	0.183836585	0.246110517	0.064970266	0.086363349	0.546000863	0.409979104	0.999586829	0.996426659	Bacteria.Firmicutes.Negativicutes.Selenomonadales.Veillonellaceae.Megasphaera	ADH1B
399184	ENSG00000196616	rs4147541	0.941203579	0.747189145	0.690155939	0.637395086	-0.009094954	-0.050047012	-0.022599136	0.036259406	0.122840639	0.154609535	0.056441568	0.076571968	0.29110815	0.144778527	0.875079677	0.965279132	Bacteria.Proteobacteria.Gammaproteobacteria.Pasteurellales.Pasteurellaceae.Haemophilus	ADH1B
399185	ENSG00000196616	rs4147541	0.970854399	0.510046541	0.759315443	0.355401761	0.004723385	-0.106917669	-0.018273041	0.067474199	0.128788349	0.161419132	0.059395043	0.072498502	0.383654568	0.135661554	0.997528932	0.993985312	Bacteria.Bacteroidetes.Bacteroidia.Bacteroidales.Rikenellaceae.Alistipes	ADH1B
399186	ENSG00000196616	rs4147541	0.285896569	0.22847737	0.011261802	0.062653924	0.138255589	-0.248193346	0.224499687	-0.262729735	0.128504229	0.204177836	0.086092164	0.138741442	0.246611019	0.11332492	0.802469782	0.989731238	Bacteria.Actinobacteria.Coriobacteriia.Coriobacteriales.Coriobacteriaceae	ADH1B
399187	ENSG00000196616	rs4147541	0.614862854	0.620946468	0.504559218	0.394213231	-0.068396056	-0.078030965	-0.046748306	-0.068593009	0.135292689	0.157051642	0.069669133	0.079981891	0.317090574	0.134403223	0.943565085	0.909411107	Bacteria.Firmicutes.Clostridia.Clostridiales.Lachnospiraceae..Eubacterium..eligens.group	ADH1B
399188	ENSG00000196616	rs4147541	0.168839447	0.834239601	0.091348252	0.878914539	-0.287539207	0.050178781	-0.133226628	0.014768729	0.206685574	0.238836833	0.077759485	0.096567379	0.231268505	0.362988759	0.749403397	0.926609128	Bacteria.Firmicutes.Clostridia.Clostridiales.Ruminococcaceae.Ruminococcaceae.UCG.014	ADH1B
399189	ENSG00000196616	rs4147541	0.922531349	0.713116151	0.074763685	0.087607204	0.011606102	-0.05555147	0.083682646	-0.110119813	0.11889285	0.150440072	0.046219666	0.063510359	0.274623603	0.145201255	0.937508231	0.855137811	Bacteria.Firmicutes.Negativicutes.Selenomonadales.Veillonellaceae.Dialister	ADH1B
399190	ENSG00000196616	rs4147541	0.835883753	0.612731029	0.640082305	0.139461342	-0.027033042	0.087512331	0.03436479	-0.125732661	0.129978009	0.172066325	0.07315555	0.08405473	0.360387112	0.176883483	0.997851323	0.935348541	Bacteria.Firmicutes.Clostridia.Clostridiales.Lachnospiraceae.Fusicatenibacter	ADH1B
399191	ENSG00000196616	rs4147541	0.977034232	0.600796998	0.963822391	0.733410894	0.004472728	-0.126699086	0.003499458	-0.034053303	0.154783712	0.240969408	0.076860587	0.099560709	0.48864576	0.265425295	0.989101651	0.957387452	Bacteria.Firmicutes.Bacilli.Lactobacillales.Carnobacteriaceae	ADH1B
399192	ENSG00000196616	rs4147541	0.972954903	0.642422037	0.9522881	0.780664524	0.00527018	-0.112269381	0.004615598	-0.027663136	0.15486272	0.240683641	0.076847788	0.098940914	0.479640009	0.29600025	0.963500502	0.977431316	Bacteria.Firmicutes.Bacilli.Lactobacillales.Carnobacteriaceae.Granulicatella	ADH1B
399193	ENSG00000196616	rs4147541	0.94672887	0.747106094	0.629147956	0.218782423	0.008528751	0.054022786	0.024863472	0.082352958	0.127162246	0.166835047	0.051244775	0.066328648	0.315087763	0.173585174	0.998409995	0.996467843	Bacteria.Verrucomicrobia	ADH1B
399194	ENSG00000196616	rs4147541	0.602848608	0.598380868	0.297583027	0.738520628	-0.0740093	-0.101279717	-0.052503299	-0.023313252	0.141557246	0.191350542	0.050006826	0.069545662	0.336286395	0.235809598	0.81815104	0.851957343	Bacteria.Firmicutes.Clostridia.Clostridiales.Lachnospiraceae.Tyzzerella	ADH1B
399195	ENSG00000196616	rs4147541	0.156415791	0.967538804	0.023001968	0.92893006	0.210094945	0.01058809	0.176655854	-0.012005905	0.146553733	0.25919438	0.075891813	0.134095851	0.235907868	0.355052146	0.998330087	0.999834196	Bacteria.Actinobacteria.Coriobacteriia.Coriobacteriales.Coriobacteriaceae.Collinsella	ADH1B
399196	ENSG00000196616	rs4147541	0.82408366	0.23816782	0.754783452	0.23852358	0.036395322	-0.283271441	0.021279227	-0.112538502	0.16307508	0.237970661	0.06784598	0.094613776	0.582177878	0.153710492	0.997152221	0.990360691	Bacteria.Firmicutes.Clostridia.Clostridiales.Family.XI	ADH1B
399197	ENSG00000196616	rs4147541	0.237704225	0.403791869	0.111484226	0.411619483	0.209205703	-0.17816054	0.134402278	-0.085717145	0.17557414	0.212028227	0.083316802	0.103737971	0.298286346	0.187933414	0.998768023	0.977590899	Bacteria.Firmicutes.Clostridia.Clostridiales.Ruminococcaceae.Ruminococcaceae.NK4A214.group	ADH1B
399198	ENSG00000196616	rs4147541	0.455576328	0.257237508	0.262180827	0.175895309	0.118821979	-0.224537987	0.107015586	-0.148759851	0.158308004	0.196475236	0.094626865	0.108728169	0.236649638	0.090636123	0.998173674	0.986722564	Bacteria.Firmicutes.Bacilli.Bacillales	ADH1B
399199	ENSG00000196616	rs4147541	0.722609498	0.625247436	0.184620139	0.626071199	0.04510361	-0.08134994	0.098429729	-0.047600898	0.126520772	0.165774435	0.073417652	0.097232755	0.290368968	0.112956041	0.727300643	0.997649073	Bacteria.Firmicutes.Clostridia.Clostridiales.Ruminococcaceaencultured	ADH1B
399200	ENSG00000196616	rs4147541	0.440914024	0.408159825	0.203655528	0.076724841	-0.117853422	0.159347403	0.081905777	-0.145377853	0.152004251	0.191420904	0.063793017	0.080848061	0.301379866	0.14648417	0.933534023	0.969189617	Bacteria.Firmicutes.Clostridia.Clostridiales.Ruminococcaceae.Subdoligranulum	ADH1B
399201	ENSG00000196616	rs4147541	0.907786398	0.320224197	0.981308409	0.2672024	-0.022207484	-0.21695455	-0.001726262	-0.099024234	0.190988387	0.216621169	0.073403189	0.088494655	0.641023822	0.217409365	0.852932278	0.827232326	Bacteria.Firmicutes.Erysipelotrichia.Erysipelotrichales.Erysipelotrichaceae.Faecalitalea	ADH1B
399202	ENSG00000196616	rs4147541	0.645342539	0.957922115	0.638864169	0.891962186	0.288891244	0.036890722	-0.050602828	-0.016369525	0.624816367	0.696549939	0.107331241	0.120058024	0.987348183	0.822850521	0.996576058	0.880448115	Bacteria.Firmicutes.Clostridia.Clostridiales	ADH1B
399203	ENSG00000196616	rs4147541	0.75694159	0.978340052	0.507455098	0.304054336	-0.041902179	0.004442503	0.046360983	-0.074125878	0.134825818	0.163008728	0.069565489	0.071560697	0.38003176	0.260946788	0.688033149	0.892844497	Bacteria.Actinobacteria.Actinobacteria	ADH1B
399204	ENSG00000196616	rs4147541	0.955766116	0.588629336	0.596892134	0.813958975	0.006752279	-0.085387185	0.035455079	0.019142572	0.121272579	0.157111463	0.066714031	0.08102172	0.301254543	0.142291059	0.98670933	0.953059343	Bacteria.Firmicutes.Clostridia.Clostridiales.Lachnospiraceae.Coprococcus.1	ADH1B
399205	ENSG00000196616	rs4147541	0.713452511	0.776350994	0.61985008	0.910241246	0.06798458	-0.06626279	-0.039230162	0.010642253	0.184336781	0.232302718	0.078710183	0.094039794	0.590350471	0.414599904	0.997570438	0.984587444	Bacteria.Firmicutes.Clostridia.Clostridiales.Lachnospiraceae.Lachnospiraceae.UCG.008	ADH1B
399206	ENSG00000196616	rs4147541	0.900399425	0.856468665	0.889850139	0.932943647	0.045221434	-0.096180826	-0.008926896	0.007909886	0.359930784	0.529687717	0.06420861	0.093648624	0.923649072	0.744996167	0.998947111	0.995399427	Bacteria.Bacteroidetes	ADH1B
399207	ENSG00000196616	rs4147541	0.903552756	0.783375402	0.893056537	0.869693667	0.041900669	-0.123068194	-0.008523195	0.01365281	0.344461048	0.445825222	0.063154847	0.082901544	0.86380367	0.716097664	0.99911693	0.997690506	Bacteria.Bacteroidetes.Bacteroidia.Bacteroidales.Bacteroidaceae.Bacteroides	ADH1B
399208	ENSG00000196616	rs4147541	0.589638863	0.528718094	0.490301737	0.58610496	0.108341831	-0.175465637	0.048882076	-0.052629024	0.19989003	0.27706011	0.070465245	0.096183411	0.448335387	0.368484133	0.661410642	0.848194174	Bacteria.Firmicutes.Erysipelotrichia.Erysipelotrichales.Erysipelotrichaceae.Holdemanella	ADH1B
399209	ENSG00000196616	rs4147541	0.740853171	0.950054956	0.66135752	0.684967384	-0.062396091	0.013492955	-0.039053464	0.051824327	0.187873675	0.214594865	0.088753071	0.127179604	0.512913968	0.351048056	0.940425108	0.996667742	Bacteria.Firmicutes.Clostridia.Clostridiales.Family.XIII.Family.XIII.AD3011.group	ADH1B
399210	ENSG00000196616	rs4147541	0.845540047	0.598500612	0.44225362	0.89627221	0.024411773	-0.08213581	0.046984236	-0.009825353	0.124817525	0.155232351	0.060777875	0.075074265	0.277558636	0.114817519	0.996546716	0.99835739	Bacteria.Firmicutes.Clostridia.Clostridiales.Ruminococcaceae.Ruminococcaceae.UCG.002	ADH1B
399211	ENSG00000196616	rs4147541	0.975057173	0.900913956	0.935159308	0.734235275	-0.003862825	-0.020999724	0.003841896	0.021578206	0.123078474	0.168015595	0.047043884	0.063291215	0.369997708	0.187400333	0.822008415	0.878197235	Bacteria.Proteobacteria.Betaproteobacteria.Burkholderiales.Alcaligenaceae.Sutterella	ADH1B
399212	ENSG00000196616	rs4147541	0.910683471	0.911285559	0.847833376	0.799784011	-0.015875993	-0.022336733	-0.011665514	0.021243744	0.140985108	0.199711028	0.060556401	0.083422788	0.378144356	0.257518893	0.999305535	0.994727898	Bacteria.Proteobacteria.Gammaproteobacteria.Pseudomonadales.Pseudomonadaceae.Pseudomonas	ADH1B
399213	ENSG00000196616	rs4147541	0.04880327	0.165962571	0.040819499	0.18087712	0.860519281	-0.751877638	-0.217343851	0.179786603	0.428670564	0.536754401	0.104176715	0.132943267	0.441224413	0.485364398	0.75121437	0.99665811	Bacteria.Proteobacteria	ADH1B
399214	ENSG00000196616	rs4147541	0.938226121	0.857144696	0.86838658	0.685392925	-0.01292165	-0.031093586	0.014862859	-0.039186843	0.16609772	0.172058242	0.089344512	0.096304179	0.504399938	0.28292221	0.82498578	0.982679299	Bacteria.Firmicutes.Bacilli	ADH1B
399215	ENSG00000196616	rs4147541	0.775462435	0.427454325	0.524170151	0.213132613	-0.037893166	-0.128713864	0.037867953	0.079868126	0.132304635	0.16119805	0.059137492	0.063531477	0.314778071	0.144061452	0.88559497	0.994448463	Bacteria.Bacteroidetes.Bacteroidia.Bacteroidales.Porphyromonadaceae	ADH1B
399216	ENSG00000196616	rs4147541	0.716821176	0.411459637	0.444868186	0.172784817	0.053752195	-0.138050712	-0.042621787	0.088430109	0.147561578	0.167016548	0.055453277	0.064161787	0.36407586	0.172098713	0.943988959	0.834383839	Bacteria.Proteobacteria.Betaproteobacteria.Burkholderiales.Alcaligenaceae	ADH1B
399217	ENSG00000196616	rs4147541	0.493031534	0.527605427	0.428921147	0.757033388	0.150268277	-0.118254152	0.063057191	-0.019704291	0.217991508	0.186218719	0.079223667	0.063425922	0.454757504	0.283666958	0.996423631	0.972476884	Bacteria.Bacteroidetes.Bacteroidia.Bacteroidales.Prevotellaceae.Prevotella.7	ADH1B
399218	ENSG00000196616	rs4147541	0.75352054	0.570697252	0.719656863	0.65290258	0.087157909	-0.168506302	-0.027078388	0.036305211	0.276419076	0.295689931	0.07512249	0.080358861	0.762284206	0.482060106	0.877580293	0.898490208	Bacteria.Firmicutes.Clostridia.Clostridiales.Lachnospiraceae..Eubacterium..rectale.group	ADH1B
399219	ENSG00000196616	rs4147541	0.870474708	0.758667136	0.839396944	0.227015831	-0.025150338	0.057508722	-0.013787781	0.112233226	0.153645295	0.186408898	0.067764589	0.092036397	0.419829727	0.220278543	0.928998629	0.852044978	Bacteria.Firmicutes.Clostridia.Clostridiales.Ruminococcaceae.Ruminococcaceae.UCG.005	ADH1B
399220	ENSG00000196616	rs4147541	0.970840061	0.50948419	0.759264768	0.354847266	0.004725646	-0.107071253	-0.018275154	0.067518831	0.128786605	0.161435661	0.059389	0.072462352	0.383740699	0.134129174	0.997466038	0.994193156	Bacteria.Bacteroidetes.Bacteroidia.Bacteroidales.Rikenellaceae	ADH1B
399221	ENSG00000196616	rs4147541	0.343908381	0.547522267	0.176142882	0.199120397	-0.156628551	0.121945858	0.100801955	-0.113813301	0.164298634	0.201699023	0.07371868	0.08774592	0.303688109	0.242971431	0.998793879	0.998019463	Bacteria.Firmicutes.Clostridia.Clostridiales.Lachnospiraceae.Blautia	ADH1B
399222	ENSG00000196616	rs4147541	0.483401495	0.847427215	0.15782602	0.632630764	-0.097559717	-0.037681496	-0.082921617	0.03493466	0.13841771	0.195079646	0.058042717	0.072741193	0.294076321	0.260089069	0.925613467	0.997412515	Bacteria.Proteobacteria.Gammaproteobacteria.Enterobacteriales.Enterobacteriaceae.Citrobacter	ADH1B
399223	ENSG00000196616	rs4147541	0.387909124	0.334225793	0.150828227	0.266237891	0.131149547	-0.195312761	0.103339003	-0.096763032	0.150892182	0.200782666	0.071097479	0.086298033	0.287313423	0.135308684	0.747545812	0.965110072	Bacteria.Firmicutes.Clostridia.Clostridiales.Ruminococcaceae..Eubacterium..coprostanoligenes.group	ADH1B
399224	ENSG00000196616	rs4147541	0.45877186	0.564322697	0.285456696	0.189397785	-0.120961323	0.114388766	0.081595208	-0.119933561	0.162311705	0.197441944	0.07577037	0.09044498	0.279131879	0.148059068	0.999513786	0.866785683	Bacteria.Firmicutes.Erysipelotrichia.Erysipelotrichales.Erysipelotrichaceae	ADH1B
399225	ENSG00000196616	rs4147541	0.576997374	0.382759572	0.490319842	0.41327332	0.117851909	-0.2515669	0.051853134	-0.082873356	0.210240602	0.286299085	0.074751261	0.10065367	0.612926041	0.305330768	0.998986731	0.998377846	Bacteria.Firmicutes.Clostridia.Clostridiales.Family.XI.Anaerococcus	ADH1B
399226	ENSG00000196616	rs4147541	0.38313022	0.290898911	0.026272244	0.100324704	0.112588061	-0.222632632	0.21910449	-0.25778654	0.128232793	0.209106885	0.096383913	0.154674126	0.281797345	0.133154664	0.646016765	0.994989321	Bacteria.Actinobacteria.Coriobacteriia.Coriobacteriales	ADH1B
399227	ENSG00000196616	rs4147541	0.97372494	0.729294408	0.732574738	0.902225172	0.004084529	-0.055952157	-0.022957889	0.011233162	0.123541548	0.160996628	0.066902969	0.091086438	0.316799727	0.150447147	0.997048205	0.999513539	Bacteria.Firmicutes.Clostridia.Clostridiales.Lachnospiraceae.Dorea	ADH1B
399228	ENSG00000196616	rs4147541	0.97155777	0.627310184	0.17666914	0.262311996	0.004313215	-0.080571709	-0.077569506	0.076620352	0.120514258	0.165174673	0.056798311	0.067769159	0.297577048	0.16026519	0.996033175	0.937557704	Bacteria.Firmicutes.Clostridia.Clostridiales.Lachnospiraceae.Lachnospiraceae.NK4A136.group	ADH1B
399229	ENSG00000196616	rs4147541	0.942636116	0.775538791	0.164282724	0.304166868	-0.008691091	-0.043848451	-0.068108836	0.061350577	0.120322702	0.153151162	0.048426185	0.059241391	0.319107951	0.191254344	0.941114973	0.966688183	Bacteria.Proteobacteria.Betaproteobacteria.Burkholderiales.Alcaligenaceae.Parasutterella	ADH1B
399230	ENSG00000196616	rs4147541	0.868624057	0.891221492	0.631373924	0.327487994	-0.020583428	-0.021511312	0.027697819	-0.069929262	0.123958102	0.156688034	0.057459868	0.07088584	0.310674785	0.207646983	0.688569524	0.895386112	Bacteria.Firmicutes.Negativicutes.Selenomonadales.Veillonellaceae.Veillonella	ADH1B
399231	ENSG00000196616	rs4147541	0.817384692	0.973802376	0.802191488	0.930278058	0.088205521	-0.015215982	-0.020015845	-0.008378767	0.380469362	0.461586726	0.079578664	0.095397988	0.912125632	0.790529637	0.956359196	0.942918039	Bacteria.Firmicutes.Clostridia.Clostridiales.Ruminococcaceae	ADH1B
399232	ENSG00000196616	rs4147541	0.887856025	0.467241012	0.312915076	0.14773422	0.017174676	-0.116141109	0.065845726	-0.110906341	0.121321356	0.158834839	0.064751526	0.075716456	0.347109714	0.092315974	0.662833347	0.869357444	Bacteria.Firmicutes.Clostridia.Clostridiales.Peptostreptococcaceae	ADH1B
399233	ENSG00000196616	rs4147541	0.172894083	0.293939905	0.102998015	0.33940334	0.29915816	-0.272450303	-0.105959423	0.076365135	0.217114683	0.257529228	0.064085634	0.079355553	0.274668269	0.188010697	0.713672398	0.995251343	Bacteria.Proteobacteria.Gammaproteobacteria	ADH1B
399234	ENSG00000196616	rs4147541	0.49135525	0.689909497	0.344759588	0.278018589	-0.117620369	0.077055614	0.085955394	-0.099745631	0.169967906	0.192285657	0.090324919	0.091191802	0.374767295	0.225760702	0.925664213	0.972299477	Bacteria.Actinobacteria	ADH1B
399235	ENSG00000196616	rs4147541	0.5970632	0.702567897	0.546351767	0.57316715	-0.126400823	0.160963749	0.050137514	-0.0818482	0.237953214	0.419702543	0.08268523	0.144552914	0.796640936	0.566910843	0.99967607	0.999141757	Bacteria.Firmicutes.Negativicutes.Selenomonadales	ADH1B
399236	ENSG00000196616	rs4147541	0.96354073	0.742712171	0.947250356	0.994220845	-0.006075367	-0.051534178	0.005287552	-0.000648267	0.132405165	0.156332361	0.079617066	0.08916224	0.388378703	0.171991716	0.775625044	0.933005071	Bacteria.Firmicutes.Bacilli.Lactobacillales.Streptococcaceae.Streptococcus	ADH1B
399237	ENSG00000196616	rs4147541	0.302454161	0.551847766	0.070655005	0.561421901	0.146099367	-0.097587104	0.089508964	-0.031834623	0.140573724	0.163173204	0.048715371	0.054540777	0.22767843	0.198634624	0.998735039	0.999709092	Bacteria.Bacteroidetes.Bacteroidia.Bacteroidales.Prevotellaceae.Prevotella.9	ADH1B
399238	ENSG00000196616	rs4147541	0.570256325	0.92095704	0.553379187	0.517014079	0.123538527	0.02186253	0.060865505	0.070545557	0.216533303	0.21948445	0.10216602	0.108289027	0.554925619	0.453513419	0.941212496	0.981962125	Bacteria.Firmicutes.Clostridia.Clostridiales.Ruminococcaceae.Anaerotruncus	ADH1B
399239	ENSG00000196616	rs4147541	0.69892764	0.871053742	0.694328935	0.822320642	0.254750334	0.135625675	-0.043508213	-0.031422798	0.655799453	0.832301823	0.110228051	0.139373956	0.999415694	0.903748562	0.990344402	0.975969954	Bacteria.Firmicutes	ADH1B
399240	ENSG00000196616	rs4147541	0.457426419	0.667759512	0.331597328	0.437078361	-0.137092549	0.120327429	-0.062728885	0.07741695	0.183405325	0.279080571	0.064133512	0.099013248	0.511384288	0.407768341	0.999437234	0.98110946	Bacteria.Proteobacteria.Betaproteobacteria.Neisseriales.Neisseriaceae	ADH1B
399241	ENSG00000196616	rs4147541	0.624323861	0.398788616	0.330420761	0.180516589	-0.065498687	-0.144838337	-0.075986927	-0.168792618	0.13311664	0.170539963	0.077498271	0.124709181	0.329176809	0.129207743	0.775756826	0.70003526	Bacteria.Firmicutes.Clostridia.Clostridiales.Ruminococcaceae.Butyricicoccus	ADH1B
399242	ENSG00000196616	rs4147541	0.622785436	0.624705226	0.298995891	0.606338041	0.068693655	-0.098180266	0.058127339	-0.039425368	0.13899154	0.199757408	0.055526919	0.076142024	0.339866961	0.202369458	0.99830237	0.997282036	Bacteria.Firmicutes.Clostridia.Clostridiales.Clostridiaceae.1.Clostridium.sensu.stricto.1	ADH1B
399243	ENSG00000196616	rs4147541	0.932415092	0.69956756	0.804956759	0.823304175	0.011584417	-0.061113466	-0.019920065	0.019988023	0.1360778	0.157676054	0.080344868	0.089157718	0.365830701	0.151754911	0.753092241	0.955303348	Bacteria.Firmicutes.Bacilli.Lactobacillales.Streptococcaceae	ADH1B
399244	ENSG00000196616	rs4147541	0.689212051	0.581535378	0.649485407	0.657989732	0.106607919	-0.190164129	-0.027494537	0.03392162	0.26540037	0.343333314	0.06022091	0.07627936	0.765075835	0.47091283	0.999785669	0.999420701	Bacteria.Firmicutes.Clostridia.Clostridiales.Ruminococcaceae.Faecalibacterium	ADH1B
399245	ENSG00000196616	rs4147541	0.949253659	0.70884373	0.895020579	0.936001829	0.009494658	-0.060895614	-0.010770295	0.007125443	0.148617467	0.162377128	0.081307541	0.088402028	0.448732597	0.179018976	0.698542618	0.910444892	Bacteria.Firmicutes.Bacilli.Lactobacillales	ADH1B
399246	ENSG00000196616	rs4147541	0.969377286	0.965021546	0.932194215	0.499593166	-0.006672003	0.008673557	-0.007873038	0.089604644	0.173140434	0.1970377	0.09217962	0.131990634	0.491185182	0.297219745	0.898573745	0.987938946	Bacteria.Firmicutes.Clostridia.Clostridiales.Family.XIII	ADH1B
399247	ENSG00000196616	rs4147541	0.97814393	0.869821635	0.752357875	0.654674225	-0.003342169	-0.025757021	-0.024705241	-0.053927638	0.121533462	0.15655496	0.077971532	0.120021053	0.252634797	0.155978235	0.972349599	0.962141134	Bacteria.Firmicutes.Clostridia.Clostridiales.Ruminococcaceae.Ruminiclostridium.5	ADH1B
399248	ENSG00000196616	rs4147541	0.340848325	0.599160093	0.158754643	0.822340391	-0.157612766	-0.12665395	-0.090228487	-0.020264925	0.164279045	0.239802484	0.063300578	0.089894037	0.421601939	0.292204998	0.999028109	0.997798285	Bacteria.Actinobacteria.Actinobacteria.Micrococcales.Micrococcaceae	ADH1B
399249	ENSG00000196616	rs4147541	0.931245286	0.853359509	0.915041554	0.586963837	-0.023153007	0.051211397	-0.010889837	0.060777031	0.267330874	0.27598407	0.101687573	0.111330248	0.679422746	0.403722749	0.996483139	0.880926995	Bacteria.Bacteroidetes.Bacteroidia.Bacteroidales.Porphyromonadaceae.Butyricimonas	ADH1B
399250	ENSG00000196616	rs4147541	0.158155607	0.520941498	0.029081464	0.920804922	0.211291764	-0.112708048	0.15545743	-0.008480521	0.148017154	0.174648008	0.069679332	0.084974395	0.18465665	0.163895008	0.611777295	0.996716587	Bacteria.Bacteroidetes.Bacteroidia.Bacteroidales.Porphyromonadaceae.Odoribacter	ADH1B
399251	ENSG00000196616	rs4147541	0.852426593	0.165536269	0.719900243	0.145040047	0.026208279	-0.327149612	0.01656022	-0.115813885	0.140336028	0.233308715	0.045984076	0.078532351	0.470263606	0.107572764	0.999614985	0.99936283	Bacteria.Firmicutes.Clostridia.Clostridiales.Lachnospiraceae.Tyzzerella.4	ADH1B
399252	ENSG00000196616	rs4147541	0.980188636	0.813871369	0.990999877	0.573892239	-0.004776232	0.058674842	0.000861828	0.053465878	0.191611002	0.248224548	0.076112778	0.09460584	0.591654969	0.345210126	0.999469974	0.986131077	Bacteria.Bacteroidetes.Bacteroidia.Bacteroidales.Porphyromonadaceae.Barnesiella	ADH1B
399253	ENSG00000196616	rs4147541	0.628410158	0.866858161	0.223637079	0.444306782	-0.062514917	-0.026285291	-0.065733717	-0.05935082	0.128568968	0.156176667	0.05350906	0.077123106	0.300628353	0.180838559	0.642103854	0.906418779	Bacteria.Firmicutes.Clostridia.Clostridiales.Lachnospiraceae.Lachnospira	ADH1B
399254	ENSG00000196616	rs4147541	0.998732627	0.866335825	0.99812754	0.89349652	0.000368912	-0.038688479	0.000190952	0.011386726	0.231373106	0.228964469	0.081059817	0.084723644	0.659564931	0.415600613	0.990209211	0.979204363	Bacteria.Proteobacteria.Deltaproteobacteria.Desulfovibrionales.Desulfovibrionaceae.Desulfovibrio	ADH1B
399255	ENSG00000196616	rs4147541	0.637017492	0.82974442	0.589583708	0.60964616	0.107560695	0.057761696	-0.040921568	-0.045952186	0.226889726	0.267559645	0.075488832	0.089570885	0.68925267	0.513595913	0.996108676	0.998901623	Bacteria.Firmicutes.Clostridia.Clostridiales.Lachnospiraceae..Ruminococcus..gnavus.group	ADH1B
399256	ENSG00000196616	rs4147541	0.827293972	0.693186593	0.198104877	0.454293486	0.026923494	-0.060442215	0.061319101	-0.03985653	0.122915237	0.152529153	0.047166629	0.052949871	0.270188605	0.177690972	0.99994518	0.999865593	Bacteria.Bacteroidetes.Bacteroidia.Bacteroidales.Prevotellaceae	ADH1B
399257	ENSG00000196616	rs4147541	0.795816192	0.899553385	0.784641146	0.404105251	0.039787583	0.022170839	0.017285579	0.057255035	0.153138845	0.174969957	0.062996144	0.068184698	0.457618845	0.311639892	0.935390932	0.926870238	Bacteria.Firmicutes.Clostridia.Clostridiales.Lachnospiraceae.Lachnospiraceae.UCG.010	ADH1B
399258	ENSG00000196616	rs4147541	0.776634606	0.45879958	0.586631497	0.33245183	0.045538393	-0.130241493	-0.033120823	0.066285743	0.15985593	0.174775112	0.060616118	0.067890755	0.429954133	0.198321296	0.970184809	0.871639668	Bacteria.Proteobacteria.Betaproteobacteria.Burkholderiales	ADH1B
399259	ENSG00000196616	rs4147541	0.724960783	0.464086363	0.423534177	0.406742812	0.048840767	-0.133210355	-0.041370978	0.063808666	0.138226551	0.180889788	0.051372911	0.076419637	0.337409065	0.162079951	0.999507593	0.935584968	Bacteria.Firmicutes.Clostridia.Clostridiales.Lachnospiraceae.Lachnoclostridium	ADH1B
399260	ENSG00000196616	rs4147541	0.975635642	0.700515329	0.624547505	0.622802805	0.003748202	-0.059457029	0.036908166	-0.050328783	0.122262707	0.153913192	0.075059044	0.101838009	0.34499627	0.124841341	0.998239218	0.990525521	Bacteria.Firmicutes.Clostridia.Clostridiales.Ruminococcaceae.Flavonifractor	ADH1B
399261	ENSG00000196616	rs4147541	0.962697854	0.734885669	0.674670613	0.203278187	0.006000611	0.056913776	0.021671684	0.085418461	0.127818817	0.167360255	0.051400672	0.066472697	0.322587342	0.168213678	0.99894297	0.998882343	Bacteria.Verrucomicrobia.Verrucomicrobiae.Verrucomicrobiales.Verrucomicrobiaceae.Akkermansia	ADH1B
399262	ENSG00000196616	rs4147541	0.625300889	0.444872971	0.316991826	0.37804508	0.068216499	-0.149528293	0.055989397	-0.06571281	0.13903271	0.194546543	0.055528389	0.074044553	0.330738672	0.167587876	0.995652601	0.993943049	Bacteria.Firmicutes.Clostridia.Clostridiales.Clostridiaceae.1	ADH1B
399263	ENSG00000196616	rs4147541	0.900473136	0.679403042	0.40862726	0.66514551	0.015476205	-0.064559984	0.048241075	-0.032496178	0.123271413	0.155522584	0.058009182	0.074742863	0.324476816	0.152252472	0.999334555	0.984995763	Bacteria.Firmicutes.Erysipelotrichia.Erysipelotrichales.Erysipelotrichaceae.Erysipelotrichaceae.UCG.003	ADH1B
399264	ENSG00000196616	rs4147541	0.900230961	0.856279852	0.889673046	0.93274257	0.045298285	-0.096309104	-0.008941408	0.007933732	0.359930405	0.529689532	0.064209079	0.093649449	0.922119869	0.744394177	0.998912436	0.995383189	Bacteria.Bacteroidetes.Bacteroidia.Bacteroidales	ADH1B
399265	ENSG00000196616	rs4147541	0.635149196	0.444815917	0.437787139	0.382645767	0.078394105	-0.136530798	-0.047257456	0.059977433	0.164451115	0.177613554	0.060534411	0.068241704	0.456029281	0.178932088	0.952041951	0.917758124	Bacteria.Proteobacteria.Betaproteobacteria	ADH1B
399266	ENSG00000196616	rs4147541	0.596600168	0.844435701	0.004420999	0.371007685	-0.062011191	-0.030548841	-0.13158013	0.052944362	0.11659034	0.155073039	0.044636674	0.058779483	0.251357082	0.159874729	0.323029494	0.8806471	Bacteria.Fusobacteria.Fusobacteriia.Fusobacteriales.Fusobacteriaceae.Fusobacterium	ADH1B
399267	ENSG00000196616	rs4147541	0.891495904	0.841878909	0.760875006	0.823624687	-0.018238811	-0.035892512	-0.019210728	0.019406787	0.133189323	0.179213324	0.06286341	0.086725088	0.345522388	0.20483993	0.999550314	0.996901429	Bacteria.Proteobacteria.Gammaproteobacteria.Pseudomonadales	ADH1B
399268	ENSG00000196616	rs4147541	0.417748597	0.980955185	0.232519965	0.460016992	0.12434016	0.004372902	0.085448821	0.066612809	0.152480659	0.182492863	0.070913987	0.089633534	0.35077207	0.33208232	0.951502097	0.994553009	Bacteria.Firmicutes.Clostridia.Clostridiales.Ruminococcaceae.Ruminiclostridium.9	ADH1B
399269	ENSG00000196616	rs4147541	0.037864139	0.137090095	0.014539727	0.186357044	0.465017286	-0.404158136	0.23246191	-0.16694712	0.219459081	0.268540191	0.092620837	0.125023512	0.166440366	0.127708726	0.968970412	0.998920199	Bacteria.Firmicutes.Clostridia.Clostridiales.Lachnospiraceae..Eubacterium..ventriosum.group	ADH1B
399270	ENSG00000196616	rs4147541	0.875446399	0.800790964	0.782513229	0.239691469	-0.021246613	0.043743785	0.014893552	-0.083491456	0.135024438	0.172666515	0.053733691	0.070369825	0.405652185	0.21168138	0.948106351	0.841901386	Bacteria.Firmicutes.Clostridia.Clostridiales.Lachnospiraceae.Roseburia	ADH1B
399271	ENSG00000196616	rs4147541	0.562152812	0.952391633	0.456794268	0.735415467	-0.108847186	0.013562948	-0.056246771	0.033854343	0.186832448	0.226309106	0.075142046	0.099759157	0.433041895	0.438541904	0.966546108	0.972183512	Bacteria.Firmicutes.Clostridia.Clostridiales.Ruminococcaceae.Ruminiclostridium.6	ADH1B
399272	ENSG00000196616	rs4147541	0.276241899	0.878964163	0.098317548	0.721762218	-0.168949273	-0.02862937	-0.103983025	0.024885351	0.15388546	0.187274457	0.062013757	0.069584291	0.270906675	0.263050249	0.970727297	0.997803387	Bacteria.Actinobacteria.Actinobacteria.Micrococcales	ADH1B
399273	ENSG00000196616	rs4147541	0.92289852	0.417323506	0.140552359	0.044992198	0.011510244	-0.127431978	0.094912583	-0.15798539	0.118474206	0.156128911	0.06362875	0.077308928	0.345714344	0.094405662	0.513866237	0.864407116	Bacteria.Actinobacteria.Actinobacteria.Bifidobacteriales.Bifidobacteriaceae.Bifidobacterium	ADH1B
399274	ENSG00000196616	rs4147541	0.923381245	0.417575702	0.140899912	0.045087827	0.01143812	-0.127365021	0.094817223	-0.157905804	0.118475956	0.156131827	0.063621398	0.077305492	0.344966096	0.094452131	0.513094677	0.8651139	Bacteria.Actinobacteria.Actinobacteria.Bifidobacteriales.Bifidobacteriaceae	ADH1B
399275	ENSG00000196616	rs4147541	0.700334704	0.626862438	0.539761182	0.781395781	0.062109278	-0.096319614	-0.033671303	0.019398774	0.160676975	0.19720146	0.054627127	0.06962063	0.406412123	0.219829511	0.998302481	0.99762474	Bacteria.Proteobacteria.Gammaproteobacteria.Enterobacteriales.Enterobacteriaceae.Escherichia.Shigella	ADH1B
399276	ENSG00000196616	rs4147541	0.595459665	0.346721996	0.106453086	0.090465754	0.067325375	-0.153997074	0.096455256	-0.125631812	0.126188764	0.162489715	0.058932741	0.073122276	0.275122942	0.100199258	0.764627712	0.956405468	Bacteria.Firmicutes.Clostridia.Clostridiales.Peptostreptococcaceae.Intestinibacter	ADH1B
399277	ENSG00000196616	rs4147541	0.860840606	0.926151705	0.760512005	0.630553048	-0.025052694	-0.016194179	-0.021621391	0.043538002	0.142352867	0.174051528	0.070641145	0.090103534	0.339820942	0.15120141	0.999989953	0.995249858	Bacteria.Firmicutes.Clostridia.Clostridiales.Christensenellaceae	ADH1B
399278	ENSG00000196616	rs4147541	0.881371601	0.782636746	0.628017612	0.149806164	-0.018245376	0.045073753	0.031247661	-0.119768217	0.121790328	0.162714159	0.064190832	0.082191334	0.344131285	0.147878122	0.886395318	0.968741411	Bacteria.Firmicutes.Clostridia.Clostridiales.Lachnospiraceae..Eubacterium..hallii.group	ADH1B
399279	ENSG00000196616	rs4147541	0.410589865	0.527252213	0.238824743	0.171802526	-0.135596153	0.126717583	0.090654185	-0.126336743	0.163740707	0.199375235	0.076264529	0.091452902	0.283247484	0.168794077	0.993501001	0.838928187	Bacteria.Firmicutes.Erysipelotrichia.Erysipelotrichales	ADH1B
399280	ENSG00000196616	rs4147541	0.868106782	0.301531476	0.052883994	0.009850496	0.019370618	-0.160762515	-0.107264323	0.185542399	0.116192474	0.154384958	0.054412847	0.069804503	0.277649224	0.071145838	0.972085394	0.870896984	Bacteria.Proteobacteria.Deltaproteobacteria.Desulfovibrionales.Desulfovibrionaceae	ADH1B
399281	ENSG00000196616	rs4147541	0.70841648	0.620279145	0.526673877	0.198641319	-0.055921218	0.094521718	-0.042747213	0.114400283	0.148883796	0.189878637	0.067163367	0.088103239	0.388443841	0.189063886	0.865346523	0.924960833	Bacteria.Firmicutes.Clostridia.Clostridiales.Ruminococcaceae.Ruminococcus.2	ADH1B
399282	ENSG00000196616	rs4147541	0.977864747	0.596749125	0.476533696	0.215278222	-0.003264187	-0.078769953	0.03676924	0.075484961	0.117200287	0.148159566	0.05135563	0.060330018	0.303208842	0.121872237	0.934169653	0.990835033	Bacteria.Bacteroidetes.Bacteroidia.Bacteroidales.Porphyromonadaceae.Parabacteroides	ADH1B
399283	ENSG00000196616	rs4147541	0.960018051	0.362162935	0.017209966	0.001463039	0.005696192	-0.133859913	-0.125823743	0.225258476	0.113195643	0.145878485	0.05148482	0.067822234	0.309547563	0.07664812	0.998880039	0.471215464	Bacteria.Proteobacteria.Deltaproteobacteria.Desulfovibrionales.Desulfovibrionaceae.Bilophila	ADH1B
399284	ENSG00000196616	rs4147541	0.858688527	0.974444619	0.831145781	0.732608183	-0.039115864	-0.007157458	-0.01830502	0.035082949	0.218840878	0.222584814	0.085506073	0.102250649	0.551287085	0.384904652	0.931477848	0.936395714	Bacteria.Firmicutes.Clostridia.Clostridiales.Lachnospiraceae..Eubacterium..xylanophilum.group	ADH1B
399285	ENSG00000196616	rs4147541	0.978172156	0.718959062	0.94654205	0.833086024	-0.003365728	-0.055877905	-0.003912509	0.016499648	0.122548432	0.154617558	0.05813068	0.077982697	0.306962509	0.136722433	0.885046842	0.937011022	Bacteria.Proteobacteria.Gammaproteobacteria.Pasteurellales.Pasteurellaceae	ADH1B
399286	ENSG00000196616	rs4147541	0.964306175	0.411859703	0.995092233	0.227200145	-0.007306437	-0.150060563	0.000403785	-0.088176114	0.16265199	0.181702488	0.065397126	0.072337468	0.514793559	0.164308285	0.998902867	0.949513212	Bacteria.Firmicutes.Clostridia.Clostridiales.Ruminococcaceae.Ruminococcus.1	ADH1B
399287	ENSG00000196616	rs4147541	0.645460268	0.50867026	0.556795947	0.062033521	-0.075105815	0.124702828	0.03725575	-0.14386339	0.162497485	0.187657409	0.063079658	0.075786293	0.348162073	0.156913698	0.99786128	0.999462671	Bacteria.Firmicutes.Clostridia.Clostridiales.Lachnospiraceae.Anaerostipes	ADH1B
399288	ENSG00000196616	rs4147541	0.674387034	0.111675833	0.408765555	0.07416082	0.06650301	-0.365491674	0.054711169	-0.185780461	0.157585209	0.226694195	0.065808895	0.102392096	0.536228502	0.095939799	0.99946547	0.972078348	Bacteria.Firmicutes.Erysipelotrichia.Erysipelotrichales.Erysipelotrichaceae..Clostridium..innocuum.group	ADH1B
399289	ENSG00000196616	rs4147541	0.64926029	0.875615978	0.64324167	0.999430915	0.233978268	-0.066330663	-0.04620834	5.92E-05	0.512126304	0.422117812	0.099306713	0.082649958	0.890469245	0.733704804	0.876277026	0.886952728	Bacteria.Firmicutes.Clostridia.Clostridiales.Lachnospiraceae	ADH1B
399290	ENSG00000196616	rs4147541	0.463741229	0.973329431	0.384816011	0.785502599	-0.159760917	0.008466144	-0.087422826	0.031425049	0.216775321	0.252270054	0.099926378	0.114998326	0.328647916	0.402504745	0.998201428	0.99782309	Bacteria.Firmicutes.Bacilli.Bacillales.Staphylococcaceae.Staphylococcus	ADH1B
399291	ENSG00000196616	rs4147541	0.943589062	0.150923267	0.913179299	0.138504594	0.008917503	-0.288700226	-0.005960504	-0.119954989	0.12554645	0.198673391	0.054459708	0.07999504	0.359021298	0.061311966	0.998970432	0.998994847	Bacteria.Firmicutes.Erysipelotrichia.Erysipelotrichales.Erysipelotrichaceae.Erysipelatoclostridium	ADH1B
399292	ENSG00000196616	rs4147541	0.822323262	0.251472645	0.060869956	0.007665594	0.026152305	-0.179334929	-0.105012787	0.19382986	0.11599874	0.155009797	0.055066008	0.070463703	0.3009999	0.063109238	0.863250727	0.852952611	Bacteria.Proteobacteria.Deltaproteobacteria	ADH1B
399293	ENSG00000196616	rs4147541	0.959505647	0.574293044	0.963665405	0.685768887	0.006487255	-0.106328673	-0.002957141	0.034691473	0.127283107	0.188342058	0.064668557	0.085364423	0.339466453	0.142024505	0.929687786	0.911550087	Bacteria.Firmicutes.Clostridia.Clostridiales.Lachnospiraceaencultured	ADH1B
399294	ENSG00000196616	rs4147541	0.591131966	0.824720402	0.185140167	0.116053064	-0.070680629	0.035765464	-0.072171646	0.105026122	0.130931585	0.160844945	0.053896666	0.065950864	0.286649964	0.195640891	0.618184147	0.811069705	Bacteria.Firmicutes.Negativicutes.Selenomonadales.Acidaminococcaceae.Phascolarctobacterium	ADH1B
399295	ENSG00000196616	rs4147541	0.345365016	0.561048586	0.118926936	0.104499833	-0.142898561	0.102602516	-0.105204231	0.13180273	0.150352641	0.175616176	0.066592131	0.080070267	0.284723919	0.188737249	0.834667309	0.906546295	Bacteria.Firmicutes.Clostridia.Clostridiales.Ruminococcaceae.Ruminococcaceae.UCG.003	ADH1B
399296	ENSG00000196616	rs4147541	0.109190429	0.287832368	0.020247085	0.072013029	-0.257574285	0.235842951	0.140140936	-0.149623805	0.158626657	0.220098544	0.058900973	0.08183443	0.156229644	0.155316801	0.651821342	0.673985629	Bacteria.Firmicutes.Negativicutes.Selenomonadales.Veillonellaceae	ADH1B
399297	ENSG00000196616	rs4147541	0.326040545	0.348802971	0.198261431	0.395206702	0.18468365	-0.20209716	0.123930139	-0.102965916	0.186646563	0.214171098	0.095360707	0.120315899	0.295966881	0.145911991	0.999550585	0.942677946	Bacteria.Firmicutes.Clostridia.Clostridiales.Lachnospiraceae.Lachnospiraceae.ND3007.group	ADH1B
399298	ENSG00000196616	rs4147541	0.249834245	0.307254584	0.110420996	0.339001647	0.201895806	-0.21321275	-0.091001148	0.067156633	0.173902034	0.207211846	0.056241171	0.069728028	0.267296583	0.137174468	0.932672331	0.965530807	Bacteria.Proteobacteria.Gammaproteobacteria.Enterobacteriales.Enterobacteriaceae	ADH1B
399299	ENSG00000196616	rs4147541	0.647166393	0.57783879	0.483522806	0.650262843	0.075214317	-0.101759501	0.042917019	-0.028123512	0.163578271	0.181935412	0.060907614	0.06174552	0.462625755	0.255539097	0.999814869	0.942552604	Bacteria.Actinobacteria.Actinobacteria.Corynebacteriales.Corynebacteriaceae	ADH1B
399300	ENSG00000196616	rs4147541	0.600555655	0.843452617	0.004296347	0.366451522	-0.061286835	-0.03071658	-0.131987533	0.053433457	0.116484249	0.154932354	0.044623282	0.058757249	0.252947347	0.154924429	0.328418626	0.87724048	Bacteria.Fusobacteria.Fusobacteriia.Fusobacteriales	ADH1B
399301	ENSG00000196620	rs13121671	0.084788513	9.85E-05	0.681790035	0.168422465	0.305531643	-0.832410346	-0.025744072	-0.102893241	0.17460242	0.200767155	0.062509648	0.07388708	0.193767626	0.000987918	0.999586829	0.996426659	Bacteria.Firmicutes.Negativicutes.Selenomonadales.Veillonellaceae.Megasphaera	UGT2B15
399302	ENSG00000196620	rs13121671	0.006316847	0.000142877	0.533197089	0.387240828	0.390440502	-0.546496911	-0.046741134	-0.071019873	0.138403675	0.1353379	0.074615722	0.081595245	0.015425244	0.000240323	0.690219556	0.955303348	Bacteria.Firmicutes.Bacilli.Lactobacillales.Streptococcaceae	UGT2B15
399303	ENSG00000196620	rs13121671	0.017662581	0.000409059	0.613568122	0.636505533	0.413593715	-0.643552219	0.058686046	-0.053440079	0.169947966	0.172841459	0.115661162	0.1125557	0.049349387	0.001310597	0.943330549	0.989731238	Bacteria.Actinobacteria.Coriobacteriia.Coriobacteriales.Coriobacteriaceae	UGT2B15
399304	ENSG00000196620	rs13121671	0.004121437	9.47E-05	0.276788381	0.566774482	0.401615234	-0.554493595	-0.081090567	-0.046650662	0.135117799	0.133365488	0.073945238	0.081032661	0.011496995	0.000179746	0.585120447	0.921307549	Bacteria.Firmicutes.Bacilli.Lactobacillales.Streptococcaceae.Streptococcus	UGT2B15
399305	ENSG00000196620	rs13121671	0.013097268	3.80E-05	0.664682987	0.808900023	0.350355068	-0.608396046	-0.023380283	-0.014716768	0.137387315	0.137720803	0.053696738	0.060608417	0.021654686	7.84E-05	0.729566159	0.99602268	Bacteria.Firmicutes.Negativicutes.Selenomonadales.Acidaminococcaceae	UGT2B15
399306	ENSG00000196620	rs13121671	0.159691479	0.005650814	0.599504206	0.793750201	0.282089454	-0.554777098	-0.038813955	0.019597356	0.198354164	0.193911346	0.073558519	0.074655327	0.281530177	0.01811809	0.984987993	0.979204363	Bacteria.Proteobacteria.Deltaproteobacteria.Desulfovibrionales.Desulfovibrionaceae.Desulfovibrio	UGT2B15
399307	ENSG00000196620	rs13121671	0.096448981	5.10E-05	0.471355106	0.315132747	0.266617381	-0.577042004	-0.057700362	-0.065402071	0.15810252	0.133125431	0.079648063	0.064612953	0.100335263	0.00015966	0.998173674	0.991886968	Bacteria.Firmicutes.Bacilli.Bacillales	UGT2B15
399308	ENSG00000196620	rs13121671	0.077961667	0.000685398	0.849132997	0.575369933	0.335235277	-0.668125502	-0.015498899	-0.04759022	0.187231201	0.187484385	0.08115754	0.084535776	0.148018029	0.002847037	0.988161388	0.950695192	Bacteria.Firmicutes.Bacilli.Lactobacillales.Carnobacteriaceae	UGT2B15
399309	ENSG00000196620	rs13121671	0.009989143	0.000104625	0.390556248	0.481044932	0.354610723	-0.574806042	-0.041036605	0.037051453	0.133674117	0.139218813	0.047479859	0.052285474	0.020776352	0.000171302	0.68506469	0.839286435	Bacteria.Proteobacteria.Betaproteobacteria.Burkholderiales.Alcaligenaceae.Sutterella	UGT2B15
399310	ENSG00000196620	rs13121671	0.100706797	0.000865349	0.458822457	0.584194948	0.282440175	-0.53872591	-0.06138546	0.043500968	0.169660925	0.154355694	0.082379271	0.079096679	0.120967655	0.001579887	0.911591624	0.886067913	Bacteria.Firmicutes.Clostridia.Clostridiales.Ruminococcaceae.Ruminococcaceae.UCG.005	UGT2B15
399311	ENSG00000196620	rs13121671	0.01326702	0.001334998	0.163192001	0.482949402	0.704687758	-0.76791109	0.170763247	-0.077891879	0.276871361	0.22915133	0.121096129	0.110398427	0.095365414	0.009195495	0.876488529	0.981962125	Bacteria.Firmicutes.Clostridia.Clostridiales.Ruminococcaceae.Anaerotruncus	UGT2B15
399312	ENSG00000196620	rs13121671	0.006756888	2.39E-05	0.243301145	0.198229861	0.497327968	-0.717767111	-0.073877876	0.07940663	0.177826333	0.157855594	0.062751577	0.061096783	0.028769956	0.000153055	0.938500455	0.798721236	Bacteria.Proteobacteria.Betaproteobacteria.Burkholderiales	UGT2B15
399313	ENSG00000196620	rs13121671	0.092120747	3.18E-05	0.710815446	0.144352653	0.2842809	-0.607349977	-0.024529464	-0.081429965	0.166328265	0.135969608	0.065875095	0.055120983	0.109504894	0.000150906	0.999305535	0.989974535	Bacteria.Proteobacteria.Gammaproteobacteria.Pseudomonadales.Pseudomonadaceae.Pseudomonas	UGT2B15
399314	ENSG00000196620	rs13121671	0.008089196	1.38E-05	0.69468942	0.766114692	0.364935612	-0.607589166	0.022598132	0.016356746	0.13362462	0.129357295	0.057323635	0.054761533	0.012899917	2.97E-05	0.95477287	0.975852805	Bacteria.Firmicutes.Negativicutes.Selenomonadales.Veillonellaceae.Dialister	UGT2B15
399315	ENSG00000196620	rs13121671	0.392015017	0.084292142	0.977913587	0.82571174	0.37078897	-0.669206386	-0.002121482	0.015293409	0.430338116	0.381807897	0.076340067	0.069175526	0.896748936	0.373519376	0.998947111	0.995399427	Bacteria.Bacteroidetes	UGT2B15
399316	ENSG00000196620	rs13121671	0.020984073	8.55E-06	0.880370735	0.15544907	0.356136574	-0.665840206	-0.012405788	0.110711759	0.150593055	0.137929019	0.082112163	0.077045027	0.042733283	3.91E-05	0.997851323	0.935348541	Bacteria.Firmicutes.Clostridia.Clostridiales.Lachnospiraceae.Fusicatenibacter	UGT2B15
399317	ENSG00000196620	rs13121671	0.052779735	0.001237845	0.912792804	0.830302873	0.374092451	-0.619436347	0.008449903	-0.016582367	0.189683059	0.183505189	0.0768612	0.077068463	0.152509108	0.004625795	0.997152221	0.990360691	Bacteria.Firmicutes.Clostridia.Clostridiales.Family.XI	UGT2B15
399318	ENSG00000196620	rs13121671	0.056255782	7.99E-06	0.958597302	0.069718224	0.330130445	-0.705895689	0.00347144	0.1090857	0.169887913	0.145676474	0.066615708	0.059167064	0.098911152	5.45E-05	0.998997514	0.969189617	Bacteria.Firmicutes.Clostridia.Clostridiales.Ruminococcaceae.Subdoligranulum	UGT2B15
399319	ENSG00000196620	rs13121671	0.190516941	0.09193462	0.541192201	0.240946423	0.261759427	-0.376029249	-0.05020063	0.105702362	0.197905417	0.219880134	0.081732862	0.089330641	0.244848714	0.083524507	0.866913162	0.86628206	Bacteria.Firmicutes.Clostridia.Clostridiales.Ruminococcaceae.Ruminococcaceae.UCG.014	UGT2B15
399320	ENSG00000196620	rs13121671	0.00364046	7.43E-06	0.199929735	0.130635022	0.460464934	-0.690341301	-0.079255499	0.096430109	0.152703495	0.141898579	0.061214613	0.062999416	0.010620617	3.38E-05	0.82373905	0.994448463	Bacteria.Bacteroidetes.Bacteroidia.Bacteroidales.Porphyromonadaceae	UGT2B15
399321	ENSG00000196620	rs13121671	0.016949051	0.003285882	0.029290815	0.003674776	0.310744486	-0.421177672	-0.153672257	0.23692082	0.126838657	0.138058625	0.068971906	0.078654421	0.027487507	0.002037804	0.662440714	0.867476703	Bacteria.Firmicutes.Clostridia.Clostridiales.Ruminococcaceaencultured	UGT2B15
399322	ENSG00000196620	rs13121671	0.240567241	0.000962689	0.557286129	0.624229655	0.249738863	-0.619681603	-0.059173289	-0.047608763	0.210886174	0.179292006	0.100314333	0.096731606	0.296568448	0.003496659	0.999274386	0.998480911	Bacteria.Firmicutes.Clostridia.Clostridiales.Ruminococcaceae.Ruminococcaceae.UCG.013	UGT2B15
399323	ENSG00000196620	rs13121671	0.058282704	0.001513011	0.364274698	0.110459918	0.290672444	-0.478260992	-0.091127073	0.145572236	0.150839764	0.144474914	0.099749679	0.089977601	0.077762013	0.00203378	0.779482236	0.669798391	Bacteria.Firmicutes.Clostridia.Clostridiales.Ruminococcaceae.Butyricicoccus	UGT2B15
399324	ENSG00000196620	rs13121671	0.046973527	6.61E-05	0.755758644	0.720889166	0.325862217	-0.609176104	-0.019467887	-0.018902781	0.160963121	0.142977897	0.062326988	0.05268318	0.080777369	0.000232699	0.99830237	0.997282036	Bacteria.Firmicutes.Clostridia.Clostridiales.Clostridiaceae.1.Clostridium.sensu.stricto.1	UGT2B15
399325	ENSG00000196620	rs13121671	0.045440356	0.000158089	0.751017944	0.800255726	0.331172085	-0.571907624	0.025264906	-0.018725722	0.162404925	0.142680064	0.079293846	0.073712194	0.065428733	0.000374381	0.740171398	0.955521635	Bacteria.Actinobacteria.Actinobacteria	UGT2B15
399326	ENSG00000196620	rs13121671	0.006665994	5.04E-05	0.253118175	0.50050527	0.497365096	-0.664115225	0.070646732	-0.036359643	0.177528451	0.153099754	0.061278493	0.053673454	0.025723461	0.000238529	0.998735039	0.999709092	Bacteria.Bacteroidetes.Bacteroidia.Bacteroidales.Prevotellaceae.Prevotella.9	UGT2B15
399327	ENSG00000196620	rs13121671	0.006457725	9.61E-06	0.504392363	0.222308947	0.383604721	-0.639921011	0.046904429	-0.080499589	0.136364889	0.13343142	0.069874349	0.065338945	0.014683955	2.02E-05	0.704594437	0.869357444	Bacteria.Firmicutes.Clostridia.Clostridiales.Peptostreptococcaceae	UGT2B15
399328	ENSG00000196620	rs13121671	0.006607354	1.55E-05	0.428805934	0.627698716	0.384410789	-0.607368592	0.050511804	-0.028477811	0.137054474	0.130184809	0.063446006	0.058446517	0.0121583	3.01E-05	0.996546716	0.99835739	Bacteria.Firmicutes.Clostridia.Clostridiales.Ruminococcaceae.Ruminococcaceae.UCG.002	UGT2B15
399329	ENSG00000196620	rs13121671	0.071719705	0.000172167	0.996947006	0.300856434	0.353614667	-0.72673393	0.000290951	-0.076686179	0.193199631	0.182450038	0.075750907	0.073540377	0.206412972	0.001298632	0.999028109	0.997798285	Bacteria.Actinobacteria.Actinobacteria.Micrococcales.Micrococcaceae	UGT2B15
399330	ENSG00000196620	rs13121671	0.034141736	0.000252035	0.985200347	0.898697601	0.358692158	-0.583030797	0.001096872	-0.007277443	0.165805547	0.150657329	0.058907988	0.056944986	0.060675042	0.00065963	0.999507593	0.935584968	Bacteria.Firmicutes.Clostridia.Clostridiales.Lachnospiraceae.Lachnoclostridium	UGT2B15
399331	ENSG00000196620	rs13121671	0.282096005	0.012959629	0.392801629	0.866354317	0.222667762	-0.566940815	-0.061413484	0.013843637	0.205321423	0.221965923	0.071395765	0.081940258	0.320565955	0.042340891	0.617446786	0.900229227	Bacteria.Firmicutes.Erysipelotrichia.Erysipelotrichales.Erysipelotrichaceae.Holdemanella	UGT2B15
399332	ENSG00000196620	rs13121671	0.007186905	1.31E-05	0.274634122	0.153886043	0.470333297	-0.699114128	0.072572373	-0.085935978	0.169531817	0.148366192	0.06587869	0.059573688	0.026896281	7.69E-05	0.925613467	0.997412515	Bacteria.Proteobacteria.Gammaproteobacteria.Enterobacteriales.Enterobacteriaceae.Citrobacter	UGT2B15
399333	ENSG00000196620	rs13121671	0.159102968	0.001305956	0.554355921	0.576124417	0.276494343	-0.690774122	-0.060125054	-0.061108854	0.194141678	0.205695107	0.101172776	0.108764526	0.234737282	0.005229087	0.92190571	0.996239777	Bacteria.Firmicutes.Clostridia.Clostridiales.Family.XIII.Family.XIII.AD3011.group	UGT2B15
399334	ENSG00000196620	rs13121671	0.018010206	9.34E-05	0.712152486	0.864332245	0.393095639	-0.610591065	0.024330379	-0.009905345	0.162038828	0.14672419	0.065658537	0.05774717	0.028392696	0.000183319	0.99894297	0.998882343	Bacteria.Verrucomicrobia.Verrucomicrobiae.Verrucomicrobiales.Verrucomicrobiaceae.Akkermansia	UGT2B15
399335	ENSG00000196620	rs13121671	0.9112774	0.692762415	0.796904879	0.680334961	0.109811563	-0.292080932	0.042365293	-0.050962191	0.98172616	0.736008378	0.163954473	0.123145456	0.999415694	0.879683443	0.990344402	0.967633125	Bacteria.Firmicutes	UGT2B15
399336	ENSG00000196620	rs13121671	0.010649291	0.000504444	0.421861517	0.690122933	0.442210047	-0.636179484	0.096667846	-0.052127129	0.168219018	0.173868575	0.11960428	0.130173384	0.034011114	0.00143849	0.854433564	0.994989321	Bacteria.Actinobacteria.Coriobacteriia.Coriobacteriales	UGT2B15
399337	ENSG00000196620	rs13121671	0.009508138	3.87E-05	0.767479073	0.731152417	0.368576085	-0.583796501	0.015743933	0.017540846	0.137979713	0.132315988	0.053028628	0.050835351	0.01604524	8.78E-05	0.99994518	0.999865593	Bacteria.Bacteroidetes.Bacteroidia.Bacteroidales.Prevotellaceae	UGT2B15
399338	ENSG00000196620	rs13121671	0.160440414	0.002403922	0.956925238	0.543807188	0.342244672	-0.697617784	-0.004677685	-0.050538521	0.241091207	0.220983563	0.086275435	0.082819259	0.386418795	0.016479204	0.998986731	0.998377846	Bacteria.Firmicutes.Clostridia.Clostridiales.Family.XI.Anaerococcus	UGT2B15
399339	ENSG00000196620	rs13121671	0.045204072	0.001430953	0.912929002	0.884547625	0.372170331	-0.610466463	0.009909256	-0.016963766	0.182303996	0.183403823	0.090277196	0.116373884	0.106849335	0.003612926	0.999550585	0.98181652	Bacteria.Firmicutes.Clostridia.Clostridiales.Lachnospiraceae.Lachnospiraceae.ND3007.group	UGT2B15
399340	ENSG00000196620	rs13121671	0.002537076	3.85E-06	0.02314522	0.051683052	0.409673957	-0.630258604	-0.122780542	0.116680981	0.130522653	0.125031897	0.052804152	0.05887993	0.006176808	1.01E-05	0.934169653	0.990835033	Bacteria.Bacteroidetes.Bacteroidia.Bacteroidales.Porphyromonadaceae.Parabacteroides	UGT2B15
399341	ENSG00000196620	rs13121671	0.004988365	4.60E-06	0.286977897	0.064008731	0.436362046	-0.683672025	-0.067992003	0.109082468	0.150195591	0.136910435	0.063339636	0.057907879	0.014040006	1.90E-05	0.997466038	0.994193156	Bacteria.Bacteroidetes.Bacteroidia.Bacteroidales.Rikenellaceae	UGT2B15
399342	ENSG00000196620	rs13121671	0.478562247	0.216326947	0.279553492	0.071507197	0.154063249	-0.268763411	0.06840795	-0.101247251	0.216177635	0.215301416	0.062743343	0.055274624	0.472576601	0.15309469	0.77666701	0.995251343	Bacteria.Proteobacteria.Gammaproteobacteria	UGT2B15
399343	ENSG00000196620	rs13121671	0.357217039	0.001517582	0.240025322	0.841512429	0.181722675	-0.637091943	-0.128567847	-0.020884233	0.195997363	0.192512529	0.108439757	0.10403172	0.346461333	0.0052033	0.998330087	0.999834196	Bacteria.Actinobacteria.Coriobacteriia.Coriobacteriales.Coriobacteriaceae.Collinsella	UGT2B15
399344	ENSG00000196620	rs13121671	0.033469122	7.16E-05	0.920113687	0.754668085	0.347957353	-0.607837945	-0.006235671	-0.016576104	0.160215992	0.143426434	0.061938639	0.052825002	0.062199431	0.000248712	0.998115183	0.993952758	Bacteria.Firmicutes.Clostridia.Clostridiales.Clostridiaceae.1	UGT2B15
399345	ENSG00000196620	rs13121671	0.01043085	8.64E-05	0.730319323	0.95924648	0.378772185	-0.592486763	0.023159865	-0.003709527	0.143660886	0.141601009	0.066903992	0.072319456	0.024226272	0.000134439	0.999417824	0.998577711	Bacteria.Firmicutes.Clostridia.Clostridiales.Christensenellaceae.Christensenellaceae.R.7.group	UGT2B15
399346	ENSG00000196620	rs13121671	0.037005409	0.000358586	0.690218468	0.721018878	0.330423779	-0.564777718	-0.030187459	0.028356173	0.155214556	0.15006633	0.075409552	0.079068733	0.077439205	0.000873155	0.816862964	0.996716587	Bacteria.Bacteroidetes.Bacteroidia.Bacteroidales.Porphyromonadaceae.Odoribacter	UGT2B15
399347	ENSG00000196620	rs13121671	0.106446304	0.000113931	0.307439249	0.737121413	0.258841046	-0.617082617	0.072681275	0.025101317	0.158144941	0.150358562	0.070662835	0.074465536	0.128192163	0.000323227	0.999513786	0.974629405	Bacteria.Firmicutes.Erysipelotrichia.Erysipelotrichales.Erysipelotrichaceae	UGT2B15
399348	ENSG00000196620	rs13121671	0.056286417	3.67E-05	0.700650825	0.107636355	0.293667497	-0.572829318	-0.025430444	-0.087899461	0.151143098	0.129399429	0.065861761	0.053890296	0.0678822	0.000109036	0.999550314	0.996901429	Bacteria.Proteobacteria.Gammaproteobacteria.Pseudomonadales	UGT2B15
399349	ENSG00000196620	rs13121671	0.009133307	6.28E-05	0.067946485	0.408470514	0.351420157	-0.565932141	0.126457406	-0.054309846	0.130824367	0.132363001	0.068141432	0.065284836	0.017446	9.80E-05	0.436031548	0.950831879	Bacteria.Actinobacteria.Actinobacteria.Bifidobacteriales.Bifidobacteriaceae.Bifidobacterium	UGT2B15
399350	ENSG00000196620	rs13121671	0.160557808	0.00144905	0.916109059	0.372437433	0.33771645	-0.75287023	-0.009032155	-0.075439954	0.237969131	0.226465213	0.085418209	0.084006661	0.327974475	0.009236178	0.999437234	0.98110946	Bacteria.Proteobacteria.Betaproteobacteria.Neisseriales.Neisseriaceae	UGT2B15
399351	ENSG00000196620	rs13121671	0.010160008	0.001140111	0.538802719	0.202195349	0.415493866	-0.50019694	0.035300688	0.068832742	0.157000675	0.147025955	0.057135052	0.05343579	0.028886204	0.002448087	0.885622901	0.716569053	Bacteria.Firmicutes.Clostridia.Clostridiales.Lachnospiraceae.Tyzzerella	UGT2B15
399352	ENSG00000196620	rs13121671	0.684702891	0.758259134	0.726239089	0.27498441	0.188063723	-0.132622731	0.038310162	-0.104412539	0.461108563	0.429134243	0.108951525	0.094851921	0.799360719	0.718708338	0.921846173	0.99665811	Bacteria.Proteobacteria	UGT2B15
399353	ENSG00000196620	rs13121671	0.04101425	0.002362714	0.856766455	0.519893047	0.339242845	-0.522611391	-0.01388829	0.04984652	0.162767088	0.165242862	0.076646489	0.077045711	0.076482795	0.003938915	0.923061058	0.992723892	Bacteria.Firmicutes.Clostridia.Clostridiales.Ruminococcaceae..Eubacterium..coprostanoligenes.group	UGT2B15
399354	ENSG00000196620	rs13121671	0.229224296	0.003140778	0.773724852	0.436315511	0.298728145	-0.74027575	-0.031732122	-0.089891601	0.246149647	0.241431446	0.109918361	0.114775875	0.381188061	0.013930652	0.998929462	0.998920199	Bacteria.Firmicutes.Clostridia.Clostridiales.Lachnospiraceae..Eubacterium..ventriosum.group	UGT2B15
399355	ENSG00000196620	rs13121671	0.00905479	3.32E-05	0.679051357	0.487609234	0.361278777	-0.581258609	0.024250701	-0.036856364	0.134334166	0.130470319	0.058351154	0.052800389	0.014471003	5.77E-05	0.871817322	0.944575498	Bacteria.Proteobacteria.Gammaproteobacteria.Pasteurellales.Pasteurellaceae.Haemophilus	UGT2B15
399356	ENSG00000196620	rs13121671	0.05151958	0.000401551	0.724166618	0.772748609	0.417411352	-0.629514567	-0.037162627	0.026434123	0.210483814	0.168814559	0.104859752	0.091161719	0.109699521	0.001285877	0.947972896	0.979665691	Bacteria.Actinobacteria	UGT2B15
399357	ENSG00000196620	rs13121671	0.013829389	9.28E-06	0.984243777	0.229098492	0.359865875	-0.659502575	-0.001379785	-0.078242339	0.142284707	0.137244113	0.069602585	0.064453463	0.026756148	3.08E-05	0.863319413	0.958362298	Bacteria.Firmicutes.Clostridia.Clostridiales.Peptostreptococcaceae.Intestinibacter	UGT2B15
399358	ENSG00000196620	rs13121671	0.001796533	5.64E-06	0.044742912	0.060830026	0.44871161	-0.632119427	-0.146894651	0.119168913	0.137899158	0.127983948	0.071795507	0.062479189	0.005368099	1.51E-05	0.863250727	0.93873292	Bacteria.Proteobacteria.Deltaproteobacteria	UGT2B15
399359	ENSG00000196620	rs13121671	0.106376688	4.88E-05	0.311250974	0.509262394	0.255576956	-0.618056148	0.064007836	0.042141233	0.156118983	0.142182151	0.062726396	0.063504662	0.131061146	0.000193002	0.99786128	0.999462671	Bacteria.Firmicutes.Clostridia.Clostridiales.Lachnospiraceae.Anaerostipes	UGT2B15
399360	ENSG00000196620	rs13121671	0.008254351	7.82E-06	0.288011289	0.085743096	0.468835738	-0.738941357	0.062200304	-0.087636072	0.172137264	0.152316648	0.05806967	0.050238254	0.040268813	8.53E-05	0.999614985	0.99936283	Bacteria.Firmicutes.Clostridia.Clostridiales.Lachnospiraceae.Tyzzerella.4	UGT2B15
399361	ENSG00000196620	rs13121671	0.003041528	9.46E-06	0.090348401	0.115280447	0.420205362	-0.616138115	-0.120225308	0.098821568	0.136555776	0.128356919	0.069949449	0.061920715	0.007016947	2.17E-05	0.972085394	0.950708623	Bacteria.Proteobacteria.Deltaproteobacteria.Desulfovibrionales.Desulfovibrionaceae	UGT2B15
399362	ENSG00000196620	rs13121671	0.01056966	0.006405901	0.473591824	0.20554218	0.412483567	-0.442593305	-0.057265056	-0.091160105	0.156742472	0.157171932	0.079449018	0.071301009	0.036044067	0.009082925	0.730563088	0.982679299	Bacteria.Firmicutes.Bacilli	UGT2B15
399363	ENSG00000196620	rs13121671	0.013989179	1.64E-05	0.606141993	0.506831594	0.338268885	-0.592686276	0.038499203	0.048697408	0.133980564	0.12746916	0.074312776	0.072963786	0.021816156	3.56E-05	0.997048205	0.999513539	Bacteria.Firmicutes.Clostridia.Clostridiales.Lachnospiraceae.Dorea	UGT2B15
399364	ENSG00000196620	rs13121671	0.011712393	6.85E-05	0.675479143	0.176917959	0.344003188	-0.551357513	-0.021725488	0.068350636	0.132676629	0.129708584	0.051664648	0.050077206	0.018725971	0.00013039	0.990228423	0.928148789	Bacteria.Proteobacteria.Betaproteobacteria.Burkholderiales.Alcaligenaceae.Parasutterella	UGT2B15
399365	ENSG00000196620	rs13121671	0.038301449	0.00869891	0.64196565	0.715674717	0.429899164	-0.531992179	0.038287206	0.027853648	0.203361948	0.196723876	0.081967626	0.076141822	0.147488163	0.019187893	0.999469974	0.995085677	Bacteria.Bacteroidetes.Bacteroidia.Bacteroidales.Porphyromonadaceae.Barnesiella	UGT2B15
399366	ENSG00000196620	rs13121671	0.005752012	7.41E-06	0.220747521	0.090206393	0.477317431	-0.690561574	-0.072213569	0.092257916	0.167207507	0.141917486	0.058413438	0.053653275	0.019755113	4.58E-05	0.943988959	0.789757277	Bacteria.Proteobacteria.Betaproteobacteria.Burkholderiales.Alcaligenaceae	UGT2B15
399367	ENSG00000196620	rs13121671	0.043941786	0.000168463	0.952820853	0.399179562	0.364772953	-0.691557018	0.004202723	-0.059911074	0.177592789	0.173339588	0.070764688	0.070601147	0.10719945	0.000733257	0.999170056	0.997803387	Bacteria.Actinobacteria.Actinobacteria.Micrococcales	UGT2B15
399368	ENSG00000196620	rs13121671	0.022396787	0.000148075	0.701019417	0.980934053	0.407200641	-0.600686065	0.030672615	0.001718764	0.174124325	0.149144533	0.079541363	0.071649102	0.060227352	0.000490813	0.95944309	0.998538014	Bacteria.Firmicutes.Clostridia.Clostridiales.Ruminococcaceae.Ruminococcaceae.UCG.003	UGT2B15
399369	ENSG00000196620	rs13121671	0.011305675	4.67E-05	0.953515997	0.22369889	0.346000994	-0.561977621	-0.004287709	0.092071962	0.132760964	0.128914322	0.073276599	0.074959237	0.019621846	6.74E-05	0.998239218	0.929435216	Bacteria.Firmicutes.Clostridia.Clostridiales.Ruminococcaceae.Flavonifractor	UGT2B15
399370	ENSG00000196620	rs13121671	0.009165685	4.04E-05	0.666624335	0.485664118	0.360576566	-0.578149282	0.025172361	-0.0382751	0.134298775	0.13139704	0.058171543	0.054587758	0.014967958	6.49E-05	0.8553295	0.896183685	Bacteria.Proteobacteria.Gammaproteobacteria.Pasteurellales.Pasteurellaceae	UGT2B15
399371	ENSG00000196620	rs13121671	0.413365194	0.01229599	0.6586088	0.765567558	0.237738997	-0.657172821	0.045443243	0.027789475	0.288802515	0.255283683	0.10238615	0.092813898	0.738400694	0.098295436	0.99967607	0.999141757	Bacteria.Firmicutes.Negativicutes.Selenomonadales	UGT2B15
399372	ENSG00000196620	rs13121671	0.083938733	0.007281117	0.282420836	0.137858909	0.268939323	-0.444511945	-0.086928916	0.123515619	0.153261395	0.160498867	0.080211549	0.082232438	0.098898325	0.005234151	0.902878705	0.869982542	Bacteria.Firmicutes.Clostridia.Clostridiales.Lachnospiraceae..Eubacterium..eligens.group	UGT2B15
399373	ENSG00000196620	rs13121671	0.12758345	0.000135436	0.287440476	0.761494434	0.248565847	-0.613127783	0.07779288	0.022866042	0.161080161	0.151252377	0.072540075	0.075025297	0.153494626	0.000456204	0.993501001	0.954085234	Bacteria.Firmicutes.Erysipelotrichia.Erysipelotrichales	UGT2B15
399374	ENSG00000196620	rs13121671	0.004918447	1.39E-05	0.233963925	0.337409014	0.396651335	-0.622379736	0.070441194	-0.051762685	0.136293119	0.132572485	0.058642012	0.053566515	0.011331698	2.97E-05	0.694016647	0.8806471	Bacteria.Fusobacteria.Fusobacteriia.Fusobacteriales.Fusobacteriaceae.Fusobacterium	UGT2B15
399375	ENSG00000196620	rs13121671	0.999708617	0.469982346	0.617766038	0.77167835	-0.00026769	-0.424069666	0.063058338	-0.029463651	0.730235585	0.583559231	0.125767411	0.101119362	0.992642586	0.732218154	0.996576058	0.865503513	Bacteria.Firmicutes.Clostridia.Clostridiales	UGT2B15
399376	ENSG00000196620	rs13121671	0.008604842	3.58E-05	0.831219379	0.777364196	0.36286195	-0.623327396	0.013607944	0.019491472	0.133982555	0.140577411	0.06359333	0.068652457	0.01480562	7.98E-05	0.996033175	0.965943535	Bacteria.Firmicutes.Clostridia.Clostridiales.Lachnospiraceae.Lachnospiraceae.NK4A136.group	UGT2B15
399377	ENSG00000196620	rs13121671	0.907218321	0.279197231	0.527873596	0.757490978	0.057768011	-0.466980316	0.061849748	-0.026104219	0.493759491	0.427991333	0.097460333	0.084190399	0.9056128	0.538631116	0.876277026	0.860931229	Bacteria.Firmicutes.Clostridia.Clostridiales.Lachnospiraceae	UGT2B15
399378	ENSG00000196620	rs13121671	0.050469933	0.028225099	0.525629138	0.962658797	0.481016405	-0.576579406	0.060192297	0.004629986	0.241429881	0.256998636	0.094333403	0.098519954	0.148777515	0.047204772	0.787172373	0.916063616	Bacteria.Firmicutes.Erysipelotrichia.Erysipelotrichales.Erysipelotrichaceae.Faecalitalea	UGT2B15
399379	ENSG00000196620	rs13121671	0.008774474	1.10E-05	0.795804656	0.246596636	0.358131385	-0.61108087	-0.017287918	0.079713379	0.132589281	0.128425119	0.066535803	0.068187647	0.014566735	2.71E-05	0.99766152	0.917257386	Bacteria.Firmicutes.Clostridia.Clostridiales.Lachnospiraceae.Coprococcus.1	UGT2B15
399380	ENSG00000196620	rs13121671	0.01761855	9.02E-05	0.716926913	0.869175567	0.39175193	-0.609674169	0.023791282	-0.009518308	0.160907809	0.146146846	0.065337814	0.057565332	0.027727206	0.000180181	0.998409995	0.996467843	Bacteria.Verrucomicrobia	UGT2B15
399381	ENSG00000196620	rs13121671	0.132351181	0.000173924	0.993929586	0.313585659	0.338021844	-0.692487849	-0.000627236	-0.067787065	0.221836926	0.173983282	0.082130248	0.066753764	0.249105906	0.001632325	0.999591187	0.944370518	Bacteria.Bacteroidetes.Bacteroidia.Bacteroidales.Prevotellaceae.Prevotella.7	UGT2B15
399382	ENSG00000196620	rs13121671	0.009159993	2.91E-05	0.806392144	0.766704086	0.360444838	-0.587386479	0.021103673	-0.03037882	0.134238172	0.130756669	0.085763083	0.101971538	0.012631694	4.95E-05	0.972349599	0.962141134	Bacteria.Firmicutes.Clostridia.Clostridiales.Ruminococcaceae.Ruminiclostridium.5	UGT2B15
399383	ENSG00000196620	rs13121671	0.007526787	2.24E-05	0.070720011	0.047230716	0.358331022	-0.575077826	0.109566509	-0.120149365	0.129949797	0.125985184	0.059645831	0.059420358	0.013903766	5.15E-05	0.375750594	0.738875477	Bacteria.Firmicutes.Negativicutes.Selenomonadales.Veillonellaceae.Veillonella	UGT2B15
399384	ENSG00000196620	rs13121671	0.007710032	3.40E-05	0.339987187	0.991554293	0.370157036	-0.588613753	0.063530599	-0.000745	0.134668157	0.132323734	0.066098841	0.0701144	0.015279241	6.82E-05	0.999334555	0.999343081	Bacteria.Firmicutes.Erysipelotrichia.Erysipelotrichales.Erysipelotrichaceae.Erysipelotrichaceae.UCG.003	UGT2B15
399385	ENSG00000196620	rs13121671	0.149745899	0.00619044	0.267254974	0.152579361	0.240922474	-0.451922617	0.061733459	-0.067773283	0.165308993	0.159785847	0.055175254	0.046831226	0.166509734	0.00775646	0.998302481	0.99762474	Bacteria.Proteobacteria.Gammaproteobacteria.Enterobacteriales.Enterobacteriaceae.Escherichia.Shigella	UGT2B15
399386	ENSG00000196620	rs13121671	0.057910825	0.0019236	0.976716069	0.776621708	0.363083768	-0.638054619	-0.002392391	0.022276625	0.188129875	0.197460768	0.081659731	0.078194224	0.19466158	0.009607045	0.997570438	0.984587444	Bacteria.Firmicutes.Clostridia.Clostridiales.Lachnospiraceae.Lachnospiraceae.UCG.008	UGT2B15
399387	ENSG00000196620	rs13121671	0.392009555	0.084291808	0.977904338	0.825709537	0.370793704	-0.669207097	-0.002122377	0.015293738	0.430338618	0.381807883	0.076340274	0.069176121	0.895032652	0.373151582	0.998912436	0.995383189	Bacteria.Bacteroidetes.Bacteroidia.Bacteroidales	UGT2B15
399388	ENSG00000196620	rs13121671	0.061931307	0.000433817	0.733267249	0.285748242	0.400555155	-0.760077089	0.026881493	-0.09525337	0.210924977	0.205128309	0.078548645	0.088507527	0.24204236	0.004321059	0.996483139	0.865911567	Bacteria.Bacteroidetes.Bacteroidia.Bacteroidales.Porphyromonadaceae.Butyricimonas	UGT2B15
399389	ENSG00000196620	rs13121671	0.004998201	4.61E-06	0.28763634	0.064216375	0.436216141	-0.683534635	-0.067939679	0.109044448	0.150181386	0.136902893	0.06337816	0.057934067	0.014040491	1.92E-05	0.997528932	0.993985312	Bacteria.Bacteroidetes.Bacteroidia.Bacteroidales.Rikenellaceae.Alistipes	UGT2B15
399390	ENSG00000196620	rs13121671	0.00745239	3.95E-05	0.255211209	0.221544684	0.497601743	-0.725244525	-0.072660142	0.079636549	0.180219641	0.164577784	0.063306066	0.064530437	0.03826977	0.00022493	0.951961461	0.861354115	Bacteria.Proteobacteria.Betaproteobacteria	UGT2B15
399391	ENSG00000196620	rs13121671	0.074565168	0.001075974	0.569247367	0.327630323	0.486486005	-0.774631598	-0.03495375	0.051848088	0.268508245	0.226454297	0.061105133	0.052572909	0.393995195	0.020519148	0.999785669	0.999420701	Bacteria.Firmicutes.Clostridia.Clostridiales.Ruminococcaceae.Faecalibacterium	UGT2B15
399392	ENSG00000196620	rs13121671	0.341870693	0.164364194	0.655919254	0.255409862	0.253918735	-0.347819064	0.039449824	-0.091376166	0.265223236	0.24735192	0.088139534	0.079646253	0.575358166	0.229442419	0.996108676	0.956557022	Bacteria.Firmicutes.Clostridia.Clostridiales.Lachnospiraceae..Ruminococcus..gnavus.group	UGT2B15
399393	ENSG00000196620	rs13121671	0.259820817	0.03462176	0.83198896	0.667392802	0.435379987	-0.723770764	-0.01506617	0.027354848	0.38305896	0.335487035	0.070735521	0.063370757	0.775858703	0.236277242	0.99911693	0.98634337	Bacteria.Bacteroidetes.Bacteroidia.Bacteroidales.Bacteroidaceae.Bacteroides	UGT2B15
399394	ENSG00000196620	rs13121671	0.009129412	0.000274947	0.660511381	0.414231282	0.394428636	-0.543337975	-0.034103031	-0.067837566	0.146826619	0.141354189	0.077296367	0.082562046	0.025024084	0.000509506	0.655982411	0.910444892	Bacteria.Firmicutes.Bacilli.Lactobacillales	UGT2B15
399395	ENSG00000196620	rs13121671	0.006297168	1.87E-05	0.222734062	0.356506602	0.377297681	-0.596108552	-0.083247087	0.058166806	0.133691544	0.12920807	0.067631843	0.062642711	0.011964279	3.44E-05	0.998880039	0.950358135	Bacteria.Proteobacteria.Deltaproteobacteria.Desulfovibrionales.Desulfovibrionaceae.Bilophila	UGT2B15
399396	ENSG00000196620	rs13121671	0.020721111	5.37E-05	0.245465859	0.403519411	0.323695735	-0.568936962	-0.076284831	0.052187866	0.13658229	0.131697938	0.065097175	0.062072422	0.035311888	0.000104244	0.659430753	0.906418779	Bacteria.Firmicutes.Clostridia.Clostridiales.Lachnospiraceae.Lachnospira	UGT2B15
399397	ENSG00000196620	rs13121671	0.021314604	8.08E-05	0.581114982	0.835196052	0.336462697	-0.612684971	-0.030962642	-0.012666173	0.142653885	0.145757668	0.055839451	0.060642544	0.035263797	0.000165925	0.804529456	0.990429916	Bacteria.Firmicutes.Negativicutes.Selenomonadales.Acidaminococcaceae.Phascolarctobacterium	UGT2B15
399398	ENSG00000196620	rs13121671	0.19384082	0.005871928	0.367396173	0.449702958	0.243373431	-0.499155007	-0.075401302	0.059765357	0.185403484	0.175310775	0.083078475	0.078593682	0.218470992	0.008761548	0.974916192	0.971142409	Bacteria.Firmicutes.Clostridia.Clostridiales.Ruminococcaceae.Ruminococcus.1	UGT2B15
399399	ENSG00000196620	rs13121671	0.015702332	1.38E-05	0.734474635	0.39278989	0.343662339	-0.638594559	0.022031617	0.057153984	0.138579983	0.135952419	0.064681714	0.066442259	0.026501803	4.11E-05	0.903417728	0.854046506	Bacteria.Firmicutes.Clostridia.Clostridiales.Lachnospiraceaencultured	UGT2B15
399400	ENSG00000196620	rs13121671	0.126530049	0.000122008	0.570012417	0.427449891	0.275608631	-0.664909576	-0.039242851	-0.053862286	0.17810181	0.1628026	0.068739672	0.06745514	0.20630307	0.000757213	0.999814869	0.919133689	Bacteria.Actinobacteria.Actinobacteria.Corynebacteriales.Corynebacteriaceae	UGT2B15
399401	ENSG00000196620	rs13121671	0.009137508	6.27E-05	0.067969516	0.408292724	0.3514017	-0.565965552	0.126438855	-0.054327714	0.130825815	0.132359515	0.068137282	0.065281418	0.017390817	9.79E-05	0.434725546	0.950702349	Bacteria.Actinobacteria.Actinobacteria.Bifidobacteriales.Bifidobacteriaceae	UGT2B15
399402	ENSG00000196620	rs13121671	0.200579158	0.000412224	0.20814835	0.909278113	0.217536068	-0.585023417	-0.110821916	0.009453126	0.168264163	0.157221667	0.087184586	0.082641444	0.235374778	0.001398858	0.951502097	0.997435765	Bacteria.Firmicutes.Clostridia.Clostridiales.Ruminococcaceae.Ruminiclostridium.9	UGT2B15
399403	ENSG00000196620	rs13121671	0.16107274	0.000265587	0.849202603	0.434500863	0.315442849	-0.649304538	-0.017873917	-0.052343823	0.222551963	0.168466314	0.093637683	0.066569056	0.206420538	0.001831808	0.998201428	0.99782309	Bacteria.Firmicutes.Bacilli.Bacillales.Staphylococcaceae.Staphylococcus	UGT2B15
399404	ENSG00000196620	rs13121671	0.374409287	0.007323908	0.150170611	0.464516191	0.167337235	-0.497098975	-0.119888463	0.058121478	0.187114605	0.179624842	0.082348631	0.079000946	0.356671235	0.014745152	0.768901696	0.899599085	Bacteria.Firmicutes.Clostridia.Clostridiales.Lachnospiraceae..Eubacterium..xylanophilum.group	UGT2B15
399405	ENSG00000196620	rs13121671	0.252528098	0.016373039	0.455279408	0.778166806	0.242132202	-0.544597421	-0.067080625	0.026058251	0.209760187	0.221065755	0.089313251	0.092123084	0.298028989	0.032020159	0.966546108	0.974076563	Bacteria.Firmicutes.Clostridia.Clostridiales.Ruminococcaceae.Ruminiclostridium.6	UGT2B15
399406	ENSG00000196620	rs13121671	0.01108576	2.17E-05	0.650838483	0.295512001	0.388798193	-0.66467207	-0.028650543	0.06831256	0.148758231	0.145324657	0.0630139	0.064783686	0.028102975	7.20E-05	0.942193233	0.859146433	Bacteria.Firmicutes.Clostridia.Clostridiales.Lachnospiraceae.Roseburia	UGT2B15
399407	ENSG00000196620	rs13121671	0.082504518	0.000722837	0.815084536	0.588367248	0.329538343	-0.664150652	-0.018564059	-0.04543588	0.186903447	0.187245715	0.07906051	0.08354264	0.148416703	0.003101191	0.963485106	0.974920549	Bacteria.Firmicutes.Bacilli.Lactobacillales.Carnobacteriaceae.Granulicatella	UGT2B15
399408	ENSG00000196620	rs13121671	0.140049426	3.98E-05	0.443675397	0.323196835	0.255954566	-0.661456556	0.061467888	0.069530927	0.171369152	0.150181051	0.079763021	0.069855094	0.190908938	0.000286505	0.998793879	0.998019463	Bacteria.Firmicutes.Clostridia.Clostridiales.Lachnospiraceae.Blautia	UGT2B15
399409	ENSG00000196620	rs13121671	0.161564197	0.00243988	0.90934208	0.560103754	0.378686866	-0.696513934	-0.008724462	0.037176049	0.267490262	0.220983504	0.07632535	0.063477572	0.440026867	0.025237576	0.909948314	0.89747881	Bacteria.Firmicutes.Clostridia.Clostridiales.Lachnospiraceae..Eubacterium..rectale.group	UGT2B15
399410	ENSG00000196620	rs13121671	0.010330165	8.89E-05	0.727053037	0.983407714	0.378736533	-0.590782367	0.023480987	-0.001515355	0.143449133	0.14147979	0.066986008	0.072589055	0.023687405	0.000137638	0.999989953	0.998685317	Bacteria.Firmicutes.Clostridia.Clostridiales.Christensenellaceae	UGT2B15
399411	ENSG00000196620	rs13121671	0.011796379	0.004327937	0.299509286	0.954484664	0.508166567	-0.607935285	0.077952372	-0.004895065	0.19619728	0.205713341	0.074544853	0.085438703	0.073456713	0.011454412	0.99946547	0.97213975	Bacteria.Firmicutes.Erysipelotrichia.Erysipelotrichales.Erysipelotrichaceae..Clostridium..innocuum.group	UGT2B15
399412	ENSG00000196620	rs13121671	0.004930376	1.40E-05	0.233380335	0.339071582	0.396371683	-0.622097865	0.070571212	-0.051597223	0.136237092	0.132538125	0.058676173	0.053580668	0.011336172	2.89E-05	0.705757647	0.873225638	Bacteria.Fusobacteria.Fusobacteriia.Fusobacteriales	UGT2B15
399413	ENSG00000196620	rs13121671	0.095041759	0.031806736	0.994679588	0.20266577	0.327005259	-0.4214792	-0.000549503	0.106347552	0.193074253	0.192158252	0.082095036	0.082646207	0.122276013	0.022157715	0.948678653	0.924960833	Bacteria.Firmicutes.Clostridia.Clostridiales.Ruminococcaceae.Ruminococcus.2	UGT2B15
399414	ENSG00000196620	rs13121671	0.001444458	2.92E-06	0.047803131	0.054233396	0.622676599	-0.763883446	0.144588762	-0.115123906	0.187244364	0.149375131	0.071697218	0.058740014	0.011757389	3.15E-05	0.696389402	0.926870238	Bacteria.Firmicutes.Clostridia.Clostridiales.Lachnospiraceae.Lachnospiraceae.UCG.010	UGT2B15
399415	ENSG00000196620	rs13121671	0.011750102	7.09E-05	0.789016794	0.651955408	0.373407336	-0.623166984	0.018090373	-0.028567762	0.1440852	0.146949931	0.067331462	0.063048127	0.027083726	0.000215872	0.998970432	0.998994847	Bacteria.Firmicutes.Erysipelotrichia.Erysipelotrichales.Erysipelotrichaceae.Erysipelatoclostridium	UGT2B15
399416	ENSG00000196620	rs13121671	0.011259232	9.63E-06	0.072433525	0.719230167	0.339038803	-0.637280999	0.127978471	-0.023795261	0.130011842	0.132900282	0.070101756	0.065909389	0.02257128	2.29E-05	0.760739436	0.994372741	Bacteria.Firmicutes.Clostridia.Clostridiales.Lachnospiraceae..Eubacterium..hallii.group	UGT2B15
399417	ENSG00000196620	rs13121671	0.080746899	0.000542355	0.40934701	0.926952335	0.283227205	-0.621354643	0.050331945	0.005976597	0.159692951	0.170863439	0.06061696	0.064941261	0.132070877	0.001925584	0.881522335	0.926711715	Bacteria.Firmicutes.Negativicutes.Selenomonadales.Veillonellaceae	UGT2B15
399418	ENSG00000196620	rs13121671	0.228802161	0.007250692	0.712148783	0.352603518	0.49224607	-0.845911296	-0.031333998	0.061114859	0.405235214	0.305263045	0.084557531	0.065282464	0.75248364	0.157960268	0.956359196	0.930754062	Bacteria.Firmicutes.Clostridia.Clostridiales.Ruminococcaceae	UGT2B15
399419	ENSG00000196620	rs13121671	0.17612032	0.015322699	0.482270019	0.471652854	0.263622002	-0.485038111	-0.061388012	0.069004391	0.192782348	0.194838683	0.086871602	0.095316098	0.261505358	0.02251369	0.998768023	0.985214694	Bacteria.Firmicutes.Clostridia.Clostridiales.Ruminococcaceae.Ruminococcaceae.NK4A214.group	UGT2B15
399420	ENSG00000196620	rs13121671	0.292087433	0.019335415	0.15688788	0.096737166	0.186317702	-0.404337851	0.080367703	-0.081473567	0.175433481	0.168635738	0.056126134	0.048356008	0.290835003	0.019838923	0.933185769	0.965530807	Bacteria.Proteobacteria.Gammaproteobacteria.Enterobacteriales.Enterobacteriaceae	UGT2B15
399421	ENSG00000196620	rs13121671	0.115358887	0.000549351	0.456059652	0.850797921	0.276990479	-0.622218568	-0.080250154	-0.019141209	0.173597925	0.171288098	0.107033519	0.101362193	0.153231429	0.00158951	0.836256722	0.994506574	Bacteria.Firmicutes.Clostridia.Clostridiales.Family.XIII	UGT2B15
399422	ENSG00000196642	rs2784049	0.113935233	0.010492993	0.525825616	0.105456516	0.232613751	-0.461122486	-0.033696643	0.131281994	0.145203658	0.17504298	0.052834547	0.079978177	0.094836215	0.006067143	0.725853408	0.743327224	Bacteria.Proteobacteria.Betaproteobacteria.Burkholderiales.Alcaligenaceae.Sutterella	RABL6
399423	ENSG00000196642	rs2784049	0.685883981	0.071569917	0.224344755	0.807838297	0.079159055	-0.487281964	-0.095343017	0.026727215	0.194860155	0.266085599	0.077731852	0.109450856	0.508131512	0.074902923	0.999469974	0.995685903	Bacteria.Bacteroidetes.Bacteroidia.Bacteroidales.Porphyromonadaceae.Barnesiella	RABL6
399424	ENSG00000196642	rs2784049	0.796649829	0.487976887	0.745357411	0.63711498	0.115609151	-0.316892212	0.02643025	-0.042398619	0.446835553	0.454364584	0.081041921	0.089462054	0.912949617	0.639732162	0.998947111	0.995399427	Bacteria.Bacteroidetes	RABL6
399425	ENSG00000196642	rs2784049	0.472144419	0.019257564	0.005688572	0.263260418	0.104952084	-0.458590926	0.214133403	-0.100657264	0.145132362	0.191134524	0.074908363	0.089208109	0.284051028	0.013524569	0.25917465	0.884872507	Bacteria.Actinobacteria.Actinobacteria	RABL6
399426	ENSG00000196642	rs2784049	0.684239866	0.040532679	0.061037675	0.828169037	0.068921299	-0.455030415	-0.106495374	0.020058966	0.168724127	0.21778308	0.055880683	0.092050234	0.360638771	0.032204463	0.738721457	0.859781243	Bacteria.Firmicutes.Clostridia.Clostridiales.Lachnospiraceae.Tyzzerella	RABL6
399427	ENSG00000196642	rs2784049	0.100856924	0.005691464	0.941373112	0.683852323	0.240838093	-0.504277744	0.004865009	-0.036491855	0.144735782	0.176418156	0.065899411	0.089218694	0.071354414	0.003157124	0.997501135	0.99835739	Bacteria.Firmicutes.Clostridia.Clostridiales.Ruminococcaceae.Ruminococcaceae.UCG.002	RABL6
399428	ENSG00000196642	rs2784049	0.187041727	0.006369577	0.449381574	0.85412392	0.202949038	-0.503448863	0.068067768	-0.019761005	0.152224177	0.178652652	0.089447947	0.107058887	0.132719489	0.004285051	0.656817926	0.955303348	Bacteria.Firmicutes.Bacilli.Lactobacillales.Streptococcaceae	RABL6
399429	ENSG00000196642	rs2784049	0.597430605	0.036424264	0.053577844	0.348390611	0.085658611	-0.407567334	-0.197111915	0.135194519	0.161416831	0.190841746	0.100290769	0.143148136	0.321969294	0.02164166	0.699439699	0.778300993	Bacteria.Firmicutes.Clostridia.Clostridiales.Ruminococcaceae.Butyricicoccus	RABL6
399430	ENSG00000196642	rs2784049	0.176923868	0.00583057	0.362870157	0.769198799	0.203523578	-0.504920855	0.081622275	-0.03151904	0.149113948	0.177178358	0.089082702	0.106977193	0.130952404	0.004279651	0.619621246	0.921307549	Bacteria.Firmicutes.Bacilli.Lactobacillales.Streptococcaceae.Streptococcus	RABL6
399431	ENSG00000196642	rs2784049	0.394029078	0.027732286	0.979056838	0.523923405	0.233660617	-0.635038628	-0.002510549	-0.068980929	0.272349936	0.28213405	0.095273129	0.10766166	0.487176734	0.060819959	0.999437234	0.98110946	Bacteria.Proteobacteria.Betaproteobacteria.Neisseriales.Neisseriaceae	RABL6
399432	ENSG00000196642	rs2784049	0.077192729	0.002251753	0.134408218	0.944310673	0.251173788	-0.541290346	0.080982686	0.005141557	0.139910468	0.170280441	0.053434525	0.07332577	0.055593887	0.001697744	0.937508231	0.986317636	Bacteria.Firmicutes.Negativicutes.Selenomonadales.Veillonellaceae.Dialister	RABL6
399433	ENSG00000196642	rs2784049	0.740007034	0.61636768	0.514949336	0.816485886	-0.258086211	-0.339525033	0.086425857	-0.028882359	0.774467993	0.674480161	0.132012494	0.123960954	0.987348183	0.761872014	0.996576058	0.872377933	Bacteria.Firmicutes.Clostridia.Clostridiales	RABL6
399434	ENSG00000196642	rs2784049	0.162042366	0.007584324	0.021167195	0.29173732	0.197346802	-0.495301616	-0.131328305	0.083127046	0.139559777	0.179804062	0.055614758	0.07821372	0.106901248	0.004974059	0.400180889	0.925081788	Bacteria.Firmicutes.Negativicutes.Selenomonadales.Acidaminococcaceae	RABL6
399435	ENSG00000196642	rs2784049	0.946635591	0.621944401	0.116171909	0.084058626	-0.014738357	-0.134172922	0.094671222	-0.153381506	0.21936172	0.270822862	0.05946827	0.087442663	0.629145607	0.302036173	0.714601225	0.995251343	Bacteria.Proteobacteria.Gammaproteobacteria	RABL6
399436	ENSG00000196642	rs2784049	0.557618311	0.054279541	0.0378213	0.739267395	-0.131488092	-0.519989176	-0.167215319	-0.035381748	0.22309547	0.265367905	0.078896968	0.105861171	0.515896375	0.072112342	0.476799533	0.896476225	Bacteria.Firmicutes.Erysipelotrichia.Erysipelotrichales.Erysipelotrichaceae.Faecalitalea	RABL6
399437	ENSG00000196642	rs2784049	0.044147211	0.003623458	0.224232466	0.2368984	0.455034941	-0.738538002	0.111391549	-0.13495375	0.221759545	0.244789227	0.090793745	0.113062319	0.109857328	0.009052009	0.988161388	0.950695192	Bacteria.Firmicutes.Bacilli.Lactobacillales.Carnobacteriaceae	RABL6
399438	ENSG00000196642	rs2784049	0.105295782	0.010818666	0.697085128	0.602653326	0.284918993	-0.590608043	0.026537569	-0.053666851	0.173493513	0.225179663	0.067877751	0.102592966	0.116465516	0.010983387	0.999305535	0.99123855	Bacteria.Proteobacteria.Gammaproteobacteria.Pseudomonadales.Pseudomonadaceae.Pseudomonas	RABL6
399439	ENSG00000196642	rs2784049	0.136125309	0.014602075	0.543147688	0.295480651	0.227383677	-0.45752695	-0.042036787	0.093444769	0.150706119	0.182415109	0.068774228	0.088611821	0.114618029	0.006707304	0.999417824	0.997023453	Bacteria.Firmicutes.Clostridia.Clostridiales.Christensenellaceae.Christensenellaceae.R.7.group	RABL6
399440	ENSG00000196642	rs2784049	0.040635379	0.003662167	0.237771205	0.250838534	0.419468774	-0.725639677	0.138224179	-0.194375067	0.2008689	0.240807263	0.116020226	0.167782995	0.082299106	0.006483601	0.885425602	0.989731238	Bacteria.Actinobacteria.Coriobacteriia.Coriobacteriales.Coriobacteriaceae	RABL6
399441	ENSG00000196642	rs2784049	0.039852762	0.001905428	0.210200712	0.263932511	0.338076037	-0.602361604	-0.099690588	0.115948901	0.161238935	0.1862334	0.078785998	0.102906539	0.0644245	0.002546579	0.997851323	0.952625486	Bacteria.Firmicutes.Clostridia.Clostridiales.Lachnospiraceae.Fusicatenibacter	RABL6
399442	ENSG00000196642	rs2784049	0.484155246	0.017496727	0.292422899	0.606448615	0.126093012	-0.467845392	0.105747974	-0.054737618	0.179210577	0.191946202	0.099640263	0.105747041	0.350883865	0.017823402	0.672924359	0.982679299	Bacteria.Firmicutes.Bacilli	RABL6
399443	ENSG00000196642	rs2784049	0.131367804	0.005408807	0.683122016	0.774993137	0.22622797	-0.548046597	-0.022613519	-0.025489118	0.14808487	0.190519855	0.055152758	0.088804829	0.094478982	0.004307232	0.99894297	0.998882343	Bacteria.Verrucomicrobia.Verrucomicrobiae.Verrucomicrobiales.Verrucomicrobiaceae.Akkermansia	RABL6
399444	ENSG00000196642	rs2784049	0.925386614	0.479010168	0.411253197	0.489953147	-0.034772924	-0.272840838	0.10786191	-0.097203611	0.369888267	0.383234981	0.130435646	0.140009527	0.854796226	0.48026399	0.99967607	0.999141757	Bacteria.Firmicutes.Negativicutes.Selenomonadales	RABL6
399445	ENSG00000196642	rs2784049	0.442850714	0.031530052	0.099258674	0.424659925	0.122222828	-0.440424168	-0.139198046	0.097149364	0.158313005	0.200458312	0.08325229	0.120931269	0.260258581	0.015016897	0.856443662	0.909411107	Bacteria.Firmicutes.Clostridia.Clostridiales.Lachnospiraceae..Eubacterium..eligens.group	RABL6
399446	ENSG00000196642	rs2784049	0.078340369	0.019416537	0.546811831	0.515570767	0.279116893	-0.629995519	0.030322636	-0.066636474	0.156091746	0.262933282	0.050064699	0.101936057	0.111101365	0.019105354	0.998735039	0.999709092	Bacteria.Bacteroidetes.Bacteroidia.Bacteroidales.Prevotellaceae.Prevotella.9	RABL6
399447	ENSG00000196642	rs2784049	0.050147635	0.005506235	0.238947586	0.901524612	0.30559865	-0.541802178	0.094498175	-0.013498419	0.153163745	0.188766245	0.079519374	0.108672049	0.055965915	0.003107622	0.617818359	0.906381726	Bacteria.Firmicutes.Clostridia.Clostridiales.Peptostreptococcaceae	RABL6
399448	ENSG00000196642	rs2784049	0.291432675	0.043191878	0.198127163	0.21645729	0.167738134	-0.407328109	-0.095121711	0.126823356	0.157723306	0.197582396	0.073171264	0.10162502	0.242327091	0.031350988	0.768200119	0.955201279	Bacteria.Firmicutes.Clostridia.Clostridiales.Ruminococcaceae..Eubacterium..coprostanoligenes.group	RABL6
399449	ENSG00000196642	rs2784049	0.079213282	0.003534953	0.076624971	0.183762841	0.250062775	-0.516544252	0.096612848	-0.108573248	0.140262012	0.170726011	0.053710048	0.080823365	0.058825213	0.002253232	0.679614325	0.873968422	Bacteria.Proteobacteria.Gammaproteobacteria.Pasteurellales.Pasteurellaceae.Haemophilus	RABL6
399450	ENSG00000196642	rs2784049	0.088244538	0.004265821	0.280864649	0.37812754	0.246786963	-0.515194586	-0.110167054	0.101731296	0.142624017	0.174033931	0.10132284	0.114649771	0.054094652	0.002525863	0.946830748	0.956901174	Bacteria.Firmicutes.Clostridia.Clostridiales.Ruminococcaceae.Ruminiclostridium.5	RABL6
399451	ENSG00000196642	rs2784049	0.037122427	0.002229697	0.236032051	0.223389577	0.377892676	-0.678273611	0.102875773	-0.146843628	0.177626261	0.213152043	0.086026983	0.119470161	0.058033475	0.00284197	0.998173674	0.99036243	Bacteria.Firmicutes.Bacilli.Bacillales	RABL6
399452	ENSG00000196642	rs2784049	0.13592845	0.003808804	0.6283804	0.346075712	0.296025652	-0.605117766	-0.045952474	0.099764389	0.196100576	0.201721579	0.094498235	0.105124274	0.18802971	0.00837352	0.998793879	0.998019463	Bacteria.Firmicutes.Clostridia.Clostridiales.Lachnospiraceae.Blautia	RABL6
399453	ENSG00000196642	rs2784049	0.28622926	0.042242104	0.193936012	0.294565423	0.165969823	-0.41717425	0.103215777	-0.10218571	0.154371218	0.201404998	0.07864747	0.09671566	0.160251612	0.019440683	0.881561814	0.837808523	Bacteria.Firmicutes.Clostridia.Clostridiales.Lachnospiraceaencultured	RABL6
399454	ENSG00000196642	rs2784049	0.118571016	0.005516897	0.843091647	0.555042567	0.264345248	-0.561468681	-0.014241593	0.053185305	0.167160658	0.195665132	0.071666163	0.089651	0.101497515	0.005718067	0.909263129	0.996677764	Bacteria.Bacteroidetes.Bacteroidia.Bacteroidales.Porphyromonadaceae	RABL6
399455	ENSG00000196642	rs2784049	0.877051201	0.168994313	0.222456799	0.636495299	0.034250039	-0.41920767	-0.136895674	0.077304497	0.220527387	0.30144109	0.111149782	0.16281408	0.660737083	0.166468523	0.891522043	0.982766854	Bacteria.Firmicutes.Clostridia.Clostridiales.Ruminococcaceae.Anaerotruncus	RABL6
399456	ENSG00000196642	rs2784049	0.055479201	0.006793777	0.30985714	0.420172495	0.386618455	-0.655401568	0.065954598	-0.072023293	0.198310366	0.234513051	0.064446798	0.088787238	0.118072318	0.012789604	0.999614985	0.99936283	Bacteria.Firmicutes.Clostridia.Clostridiales.Lachnospiraceae.Tyzzerella.4	RABL6
399457	ENSG00000196642	rs2784049	0.051295027	0.00511364	0.291464466	0.309960791	0.403365342	-0.701941069	0.142649214	-0.193084103	0.203199378	0.242340149	0.134141237	0.188710715	0.088248606	0.007811918	0.802222532	0.994989321	Bacteria.Actinobacteria.Coriobacteriia.Coriobacteriales	RABL6
399458	ENSG00000196642	rs2784049	0.221256257	0.006678009	0.115326845	0.205714249	0.182306353	-0.484321958	-0.144643671	0.12801744	0.147631734	0.172913068	0.090644224	0.100167507	0.136492901	0.003503541	0.715992769	0.980985352	Bacteria.Firmicutes.Clostridia.Clostridiales.Ruminococcaceaencultured	RABL6
399459	ENSG00000196642	rs2784049	0.901039997	0.004574927	0.149939745	0.320853236	0.023674763	-0.686091327	-0.097304664	-0.093224929	0.189660709	0.23369891	0.066797892	0.093203663	0.637069826	0.016136598	0.984987993	0.971423926	Bacteria.Proteobacteria.Deltaproteobacteria.Desulfovibrionales.Desulfovibrionaceae.Desulfovibrio	RABL6
399460	ENSG00000196642	rs2784049	0.031840823	0.000227271	0.106789094	0.01474394	0.379564305	-0.749300661	-0.110827645	0.223827945	0.173084384	0.192087671	0.067780352	0.089373463	0.071208996	0.000879802	0.938500455	0.64431988	Bacteria.Proteobacteria.Betaproteobacteria.Burkholderiales	RABL6
399461	ENSG00000196642	rs2784049	0.184626274	0.005123201	0.984599204	0.437538329	0.239667866	-0.565370038	-0.001310771	0.061570861	0.178768157	0.195234591	0.067647424	0.078826148	0.158988865	0.006283809	0.999507593	0.935584968	Bacteria.Firmicutes.Clostridia.Clostridiales.Lachnospiraceae.Lachnoclostridium	RABL6
399462	ENSG00000196642	rs2784049	0.131509148	0.004935371	0.682368334	0.72932506	0.225909465	-0.552317966	-0.022647539	-0.030771229	0.147931514	0.189860813	0.055096952	0.08855152	0.092820315	0.004126378	0.998409995	0.996467843	Bacteria.Verrucomicrobia	RABL6
399463	ENSG00000196642	rs2784049	0.072442219	0.002726231	0.570760405	0.315848596	0.28486639	-0.601127685	-0.036005693	0.080105028	0.156043882	0.193015466	0.063192122	0.079256564	0.080169397	0.002718178	0.997466038	0.994193156	Bacteria.Bacteroidetes.Bacteroidia.Bacteroidales.Rikenellaceae	RABL6
399464	ENSG00000196642	rs2784049	0.125926629	0.006740737	0.841250785	0.588192028	0.258492284	-0.572854415	0.012444606	-0.051590264	0.166770504	0.204768387	0.06188739	0.094814021	0.132565563	0.008202855	0.998115183	0.993943049	Bacteria.Firmicutes.Clostridia.Clostridiales.Clostridiaceae.1	RABL6
399465	ENSG00000196642	rs2784049	0.092603964	0.004786311	0.981944825	0.662083667	0.246996419	-0.512288227	0.001595338	0.047643212	0.144732884	0.17544761	0.070227673	0.108522652	0.075396067	0.003295619	0.999334555	0.984995763	Bacteria.Firmicutes.Erysipelotrichia.Erysipelotrichales.Erysipelotrichaceae.Erysipelotrichaceae.UCG.003	RABL6
399466	ENSG00000196642	rs2784049	0.517081262	0.051489864	0.049580267	0.8085842	-0.151796516	-0.437698227	-0.16125793	0.019575726	0.233048563	0.220684746	0.080615095	0.080483476	0.423594726	0.095375137	0.325254811	0.886321827	Bacteria.Firmicutes.Erysipelotrichia.Erysipelotrichales.Erysipelotrichaceae.Holdemanella	RABL6
399467	ENSG00000196642	rs2784049	0.796610695	0.487961296	0.74539815	0.637135859	0.115631987	-0.316904597	0.02642606	-0.042396377	0.44683585	0.454365999	0.081042516	0.08946288	0.911453005	0.639196179	0.998912436	0.995383189	Bacteria.Bacteroidetes.Bacteroidia.Bacteroidales	RABL6
399468	ENSG00000196642	rs2784049	0.028707749	0.00231098	0.018056322	0.622763187	0.302995925	-0.521276473	0.159039334	0.043455766	0.135481196	0.164434467	0.065585353	0.087920736	0.037112309	0.001732823	0.302015604	0.963320761	Bacteria.Actinobacteria.Actinobacteria.Bifidobacteriales.Bifidobacteriaceae	RABL6
399469	ENSG00000196642	rs2784049	0.153204163	0.023578387	0.903002798	0.811261106	0.264917584	-0.489799428	-0.010686967	-0.026022974	0.183340742	0.211334486	0.08735581	0.108538601	0.170365821	0.018804845	0.993501001	0.954085234	Bacteria.Firmicutes.Erysipelotrichia.Erysipelotrichales	RABL6
399470	ENSG00000196642	rs2784049	0.180701205	0.027964416	0.932350739	0.679879548	0.24232826	-0.469671983	0.007210502	-0.044361074	0.179116455	0.208987021	0.084618297	0.10703282	0.170632167	0.017347624	0.999789515	0.972272523	Bacteria.Firmicutes.Erysipelotrichia.Erysipelotrichales.Erysipelotrichaceae	RABL6
399471	ENSG00000196642	rs2784049	0.127436565	0.01349734	0.882635015	0.89787967	0.238861626	-0.535883525	-0.010253103	-0.013545411	0.15473068	0.211097312	0.069183176	0.10513731	0.109016131	0.009291053	0.999550314	0.996901429	Bacteria.Proteobacteria.Gammaproteobacteria.Pseudomonadales	RABL6
399472	ENSG00000196642	rs2784049	0.137817841	0.011084294	0.113416004	0.132994224	0.213596991	-0.459264629	-0.093884432	0.123025895	0.142190427	0.175716063	0.058519344	0.080875884	0.091320217	0.007025866	0.941114973	0.900796341	Bacteria.Proteobacteria.Betaproteobacteria.Burkholderiales.Alcaligenaceae.Parasutterella	RABL6
399473	ENSG00000196642	rs2784049	0.576441545	0.029385421	0.032139614	0.977105137	-0.112766722	-0.470087285	-0.230544888	0.003665463	0.200875069	0.211114635	0.105320007	0.127240347	0.44904658	0.037970194	0.623893596	0.999877656	Bacteria.Firmicutes.Clostridia.Clostridiales.Family.XIII.Family.XIII.AD3011.group	RABL6
399474	ENSG00000196642	rs2784049	0.432209122	0.02358979	0.465996566	0.744560218	0.152754453	-0.589970868	-0.071781722	-0.041623691	0.193297653	0.254577271	0.097893984	0.127215935	0.34396811	0.023813565	0.999550585	0.975879293	Bacteria.Firmicutes.Clostridia.Clostridiales.Lachnospiraceae.Lachnospiraceae.ND3007.group	RABL6
399475	ENSG00000196642	rs2784049	0.019448011	0.006041266	0.104134684	0.290571223	0.489643621	-0.746980392	0.109534405	-0.108806029	0.204411568	0.263293349	0.066470737	0.10212568	0.094712729	0.016622777	0.999586829	0.996426659	Bacteria.Firmicutes.Negativicutes.Selenomonadales.Veillonellaceae.Megasphaera	RABL6
399476	ENSG00000196642	rs2784049	0.104242926	0.024773908	0.357773746	0.449392257	0.483641534	-0.732348422	0.122221391	-0.118099045	0.293590521	0.318770265	0.13197585	0.15519779	0.267464507	0.046368114	0.978154064	0.998920199	Bacteria.Firmicutes.Clostridia.Clostridiales.Lachnospiraceae..Eubacterium..ventriosum.group	RABL6
399477	ENSG00000196642	rs2784049	0.08668112	0.003799814	0.069303173	0.181236916	0.243685749	-0.511788194	0.101179389	-0.109439679	0.140122463	0.170562717	0.054795078	0.080992889	0.063566599	0.002326671	0.669721925	0.833189375	Bacteria.Proteobacteria.Gammaproteobacteria.Pasteurellales.Pasteurellaceae	RABL6
399478	ENSG00000196642	rs2784049	0.661553006	0.238876588	0.013736507	0.110692521	-0.083458121	-0.264940926	-0.193705985	0.167049786	0.18978429	0.222911377	0.076509349	0.1033215	0.470719843	0.156883941	0.669790978	0.781105813	Bacteria.Firmicutes.Clostridia.Clostridiales.Ruminococcaceae.Ruminococcaceae.UCG.014	RABL6
399479	ENSG00000196642	rs2784049	0.046586644	0.006566552	0.260370717	0.829342825	0.341889775	-0.569410177	0.089894474	-0.023661367	0.16857404	0.202850642	0.079183759	0.109340484	0.057252612	0.005173929	0.799177907	0.997196001	Bacteria.Firmicutes.Clostridia.Clostridiales.Peptostreptococcaceae.Intestinibacter	RABL6
399480	ENSG00000196642	rs2784049	0.03829668	0.021354119	0.158196178	0.419294891	0.598140982	-0.726721282	-0.116160249	0.077010433	0.282940806	0.308213864	0.081382311	0.094755245	0.251574434	0.091385428	0.742289324	0.890273479	Bacteria.Firmicutes.Clostridia.Clostridiales.Lachnospiraceae..Eubacterium..rectale.group	RABL6
399481	ENSG00000196642	rs2784049	0.332132057	0.011048502	0.406157486	0.987813296	0.162877611	-0.515889502	0.062312068	-0.001541556	0.166710365	0.197288677	0.074533747	0.100542795	0.242267693	0.010354687	0.99786128	0.999552428	Bacteria.Firmicutes.Clostridia.Clostridiales.Lachnospiraceae.Anaerostipes	RABL6
399482	ENSG00000196642	rs2784049	0.484224039	0.037111222	0.185815837	0.478070479	0.11983987	-0.428658609	-0.106612785	0.084122415	0.170350169	0.201476175	0.079740858	0.11790607	0.346201163	0.024677956	0.719589045	0.97922205	Bacteria.Bacteroidetes.Bacteroidia.Bacteroidales.Porphyromonadaceae.Odoribacter	RABL6
399483	ENSG00000196642	rs2784049	0.065568168	0.002779348	0.415053085	0.359862436	0.272255895	-0.561999941	-0.052279892	0.089507683	0.145397005	0.180832	0.063740222	0.097074967	0.054063192	0.002019996	0.972085394	0.950708623	Bacteria.Proteobacteria.Deltaproteobacteria.Desulfovibrionales.Desulfovibrionaceae	RABL6
399484	ENSG00000196642	rs2784049	0.318117969	0.029164966	0.874369395	0.65578214	0.21774741	-0.600502768	-0.013654302	-0.054272426	0.216461474	0.269302817	0.086024323	0.121204763	0.379926332	0.040687442	0.99946547	0.972078348	Bacteria.Firmicutes.Erysipelotrichia.Erysipelotrichales.Erysipelotrichaceae..Clostridium..innocuum.group	RABL6
399485	ENSG00000196642	rs2784049	0.34951435	0.027692975	0.145302619	0.331857116	0.148833008	-0.438008213	-0.114582071	0.11179258	0.157959324	0.194546706	0.077748628	0.114357712	0.251617051	0.020057322	0.885125128	0.865969103	Bacteria.Firmicutes.Clostridia.Clostridiales.Ruminococcaceae.Ruminococcaceae.UCG.005	RABL6
399486	ENSG00000196642	rs2784049	0.028080886	0.003920716	0.084819533	0.150866244	0.339143897	-0.720000773	0.093164694	-0.146510575	0.151022977	0.240825933	0.053246329	0.100809154	0.061572666	0.005737737	0.897835197	0.997412515	Bacteria.Proteobacteria.Gammaproteobacteria.Enterobacteriales.Enterobacteriaceae.Citrobacter	RABL6
399487	ENSG00000196642	rs2784049	0.040244209	0.000824281	0.1983199	0.079832351	0.375751293	-0.705767822	-0.093990941	0.155135875	0.179571706	0.201328438	0.072332892	0.087200379	0.081244826	0.001885887	0.933534023	0.969189617	Bacteria.Firmicutes.Clostridia.Clostridiales.Ruminococcaceae.Subdoligranulum	RABL6
399488	ENSG00000196642	rs2784049	0.27616955	0.009008041	0.363653523	0.754253236	0.175736628	-0.492372157	0.085339996	-0.033727867	0.160043312	0.182947923	0.093293374	0.107296911	0.20973274	0.007048587	0.56877762	0.910444892	Bacteria.Firmicutes.Bacilli.Lactobacillales	RABL6
399489	ENSG00000196642	rs2784049	0.283701964	0.015183623	0.084444502	0.277548452	0.160895767	-0.444943675	-0.119469919	0.107390959	0.148861782	0.178478188	0.068196383	0.098084618	0.179963801	0.008057175	0.526467657	0.871464712	Bacteria.Firmicutes.Clostridia.Clostridiales.Lachnospiraceae.Lachnospira	RABL6
399490	ENSG00000196642	rs2784049	0.140931226	0.007992454	0.287535671	0.419705395	0.216774733	-0.482811293	-0.095242306	0.097279986	0.145465307	0.176500258	0.088828956	0.119801568	0.09778735	0.003824754	0.984441985	0.967933287	Bacteria.Firmicutes.Clostridia.Clostridiales.Ruminococcaceae.Flavonifractor	RABL6
399491	ENSG00000196642	rs2784049	0.269884543	0.010954137	0.043285642	0.44393433	0.161227899	-0.490805987	-0.119051051	0.061748284	0.144901217	0.187463922	0.057774739	0.080172617	0.17173046	0.007377844	0.413022653	0.941587602	Bacteria.Firmicutes.Negativicutes.Selenomonadales.Acidaminococcaceae.Phascolarctobacterium	RABL6
399492	ENSG00000196642	rs2784049	0.038912485	0.003196197	0.199737838	0.222128735	0.465317412	-0.746829399	0.114757192	-0.137744305	0.220832418	0.24404549	0.088596786	0.111758589	0.100601238	0.00894762	0.963485106	0.971945944	Bacteria.Firmicutes.Bacilli.Lactobacillales.Carnobacteriaceae.Granulicatella	RABL6
399493	ENSG00000196642	rs2784049	0.203479732	0.064361549	0.729419868	0.320926607	0.218418946	-0.397050516	0.01944065	-0.078588676	0.170050509	0.211066329	0.05596551	0.078582753	0.197501293	0.041708991	0.998302481	0.99762474	Bacteria.Proteobacteria.Gammaproteobacteria.Enterobacteriales.Enterobacteriaceae.Escherichia.Shigella	RABL6
399494	ENSG00000196642	rs2784049	0.031485687	0.007929726	0.157369096	0.397936769	0.509516635	-0.723135679	0.158369966	-0.128074095	0.23184292	0.264075905	0.110730633	0.150527341	0.105745876	0.01614316	0.998330087	0.999834196	Bacteria.Actinobacteria.Coriobacteriia.Coriobacteriales.Coriobacteriaceae.Collinsella	RABL6
399495	ENSG00000196642	rs2784049	0.134875906	0.014269463	0.532342694	0.293726012	0.227309368	-0.458501648	-0.043983417	0.094285695	0.15016789	0.182155372	0.070066708	0.089082213	0.113315073	0.006698272	0.999989953	0.995249858	Bacteria.Firmicutes.Clostridia.Clostridiales.Christensenellaceae	RABL6
399496	ENSG00000196642	rs2784049	0.02799807	0.000308604	0.101256011	0.026261602	0.4070861	-0.764323872	-0.117781194	0.21028091	0.181178912	0.200662142	0.070867209	0.092495618	0.081135664	0.001141486	0.951961461	0.794257326	Bacteria.Proteobacteria.Betaproteobacteria	RABL6
399497	ENSG00000196642	rs2784049	0.267165906	0.031705351	0.647423365	0.543981709	0.203835781	-0.449689568	-0.040720305	0.0724639	0.182147212	0.20489376	0.088629052	0.118800758	0.274083377	0.031120465	0.99469668	0.994553009	Bacteria.Firmicutes.Clostridia.Clostridiales.Ruminococcaceae.Ruminiclostridium.9	RABL6
399498	ENSG00000196642	rs2784049	0.224815784	0.154191201	0.641371207	0.99487946	0.377399876	-0.527468507	-0.032101622	-0.000584137	0.308005308	0.365934067	0.068602442	0.090675709	0.556250034	0.254651134	0.999785669	0.999806842	Bacteria.Firmicutes.Clostridia.Clostridiales.Ruminococcaceae.Faecalibacterium	RABL6
399499	ENSG00000196642	rs2784049	0.096092019	0.004600246	0.872115685	0.741348039	0.243630463	-0.52759653	0.008199345	-0.026590989	0.144313256	0.179830658	0.050738977	0.080224081	0.068782136	0.003837122	0.99994518	0.999865593	Bacteria.Bacteroidetes.Bacteroidia.Bacteroidales.Prevotellaceae	RABL6
399500	ENSG00000196642	rs2784049	0.05142609	0.002599256	0.252694799	0.487977508	0.294166436	-0.550577797	-0.096328037	0.07305518	0.148275164	0.175872908	0.083479021	0.104747712	0.049051178	0.002005111	0.997048205	0.999513539	Bacteria.Firmicutes.Clostridia.Clostridiales.Lachnospiraceae.Dorea	RABL6
399501	ENSG00000196642	rs2784049	0.032704506	0.000415619	0.101885308	0.022613246	0.346989954	-0.675280233	-0.100825003	0.19172708	0.159051903	0.181600131	0.060778967	0.082122075	0.060644261	0.001090191	0.943988959	0.668412191	Bacteria.Proteobacteria.Betaproteobacteria.Burkholderiales.Alcaligenaceae	RABL6
399502	ENSG00000196642	rs2784049	0.417885774	0.048017557	0.996861408	0.596922796	0.244305506	-0.632675791	0.000399386	-0.062267403	0.29968513	0.314035678	0.1011468	0.117175239	0.549894096	0.097660991	0.999626612	0.998377846	Bacteria.Firmicutes.Clostridia.Clostridiales.Family.XI.Anaerococcus	RABL6
399503	ENSG00000196642	rs2784049	0.006304089	0.000148626	0.02732362	0.014927078	0.577721229	-0.823168961	0.180692135	-0.202410869	0.204738259	0.204440175	0.08005837	0.080976788	0.034327326	0.000660114	0.970727297	0.993706599	Bacteria.Actinobacteria.Actinobacteria.Micrococcales	RABL6
399504	ENSG00000196642	rs2784049	0.090241029	0.013821849	0.000962815	0.002982727	0.226450572	-0.424975365	0.22894215	-0.259733833	0.131708496	0.168013889	0.066240457	0.084224392	0.071598428	0.007921772	0.143717968	0.383702216	Bacteria.Firmicutes.Negativicutes.Selenomonadales.Veillonellaceae.Veillonella	RABL6
399505	ENSG00000196642	rs2784049	0.099200277	0.007285525	0.64888069	0.605868626	0.285536263	-0.575694526	0.029411662	-0.049948028	0.170744889	0.207881203	0.064300855	0.096338504	0.122280159	0.008380823	0.99830237	0.997282036	Bacteria.Firmicutes.Clostridia.Clostridiales.Clostridiaceae.1.Clostridium.sensu.stricto.1	RABL6
399506	ENSG00000196642	rs2784049	0.13217983	0.093907256	0.766065018	0.649793014	0.296070393	-0.428223708	0.029020457	0.063753902	0.194217495	0.251949456	0.097137715	0.139770961	0.221720315	0.073873422	0.999274386	0.998480911	Bacteria.Firmicutes.Clostridia.Clostridiales.Ruminococcaceae.Ruminococcaceae.UCG.013	RABL6
399507	ENSG00000196642	rs2784049	0.211864358	0.030365453	0.949004464	0.620312148	0.272416372	-0.47346991	0.006131653	0.055395929	0.216087608	0.213955605	0.095507553	0.111291864	0.285095409	0.034838834	0.998768023	0.993344858	Bacteria.Firmicutes.Clostridia.Clostridiales.Ruminococcaceae.Ruminococcaceae.NK4A214.group	RABL6
399508	ENSG00000196642	rs2784049	0.012041483	0.00051177	0.05949567	0.048312634	0.575436835	-0.864882039	0.159058341	-0.190794638	0.222842639	0.236661283	0.082948178	0.094831733	0.080289433	0.002870414	0.999028109	0.997798285	Bacteria.Actinobacteria.Actinobacteria.Micrococcales.Micrococcaceae	RABL6
399509	ENSG00000196642	rs2784049	0.294539906	0.010839047	0.192949053	0.986287813	0.159668516	-0.457475982	0.100004127	-0.001705531	0.151113329	0.17446794	0.076029457	0.098861273	0.170437479	0.005542208	0.773874575	0.998318077	Bacteria.Firmicutes.Clostridia.Clostridiales.Lachnospiraceae..Eubacterium..hallii.group	RABL6
399510	ENSG00000196642	rs2784049	0.484093912	0.01487384	0.567523366	0.428071467	0.144341854	-0.735354496	-0.046751391	-0.094046969	0.205117977	0.294023655	0.081365061	0.117940278	0.543408819	0.038240089	0.996483139	0.869987637	Bacteria.Bacteroidetes.Bacteroidia.Bacteroidales.Porphyromonadaceae.Butyricimonas	RABL6
399511	ENSG00000196642	rs2784049	0.069063155	0.002962811	0.246574731	0.211671229	0.509779044	-0.714857868	-0.133458222	0.131151699	0.275833617	0.231636788	0.114156194	0.103988379	0.211401428	0.01318561	0.995261573	0.962978444	Bacteria.Firmicutes.Clostridia.Clostridiales.Lachnospiraceae.Lachnospiraceae.UCG.008	RABL6
399512	ENSG00000196642	rs2784049	0.028728363	0.002314512	0.018231168	0.621361774	0.303010345	-0.521271709	0.158825945	0.043639706	0.135505795	0.164459537	0.065600724	0.0879377	0.037219136	0.001735163	0.303040951	0.962515407	Bacteria.Actinobacteria.Actinobacteria.Bifidobacteriales.Bifidobacteriaceae.Bifidobacterium	RABL6
399513	ENSG00000196642	rs2784049	0.455965339	0.944985472	0.322067758	0.496595716	-0.770155713	0.056183551	0.169902148	-0.097776055	1.026978054	0.811100033	0.170293467	0.143022725	0.999415694	0.908173218	0.990344402	0.945584009	Bacteria.Firmicutes	RABL6
399514	ENSG00000196642	rs2784049	0.083750647	0.004090433	0.696682011	0.63254117	0.253461326	-0.534548078	-0.029203001	0.04823403	0.144351134	0.179682042	0.074590825	0.100406747	0.062640483	0.002980316	0.996893502	0.939538128	Bacteria.Firmicutes.Clostridia.Clostridiales.Lachnospiraceae.Coprococcus.1	RABL6
399515	ENSG00000196642	rs2784049	0.055199351	0.011673601	0.36463236	0.64679728	0.326348639	-0.571775895	0.070427964	-0.05406573	0.16719838	0.220417888	0.077149854	0.117451664	0.101440518	0.011715579	0.901579498	0.977443498	Bacteria.Firmicutes.Clostridia.Clostridiales.Ruminococcaceae.Ruminococcaceae.UCG.003	RABL6
399516	ENSG00000196642	rs2784049	0.444417022	0.003333472	0.741875884	0.261139676	0.157155444	-0.634628778	-0.023910565	-0.095061101	0.204264453	0.208363425	0.072290447	0.083871266	0.434644049	0.01171276	0.996423631	0.941210036	Bacteria.Bacteroidetes.Bacteroidia.Bacteroidales.Prevotellaceae.Prevotella.7	RABL6
399517	ENSG00000196642	rs2784049	0.458333831	0.389571514	0.268472232	0.02806551	0.129143536	-0.192447787	-0.084067202	0.243798595	0.173121443	0.222199749	0.075329566	0.108554076	0.30200494	0.134215589	0.806819472	0.916976133	Bacteria.Firmicutes.Clostridia.Clostridiales.Ruminococcaceae.Ruminococcus.2	RABL6
399518	ENSG00000196642	rs2784049	0.045219621	0.002088533	0.192096513	0.181671568	0.302461611	-0.562172499	0.076928042	-0.098428467	0.148168903	0.175462179	0.058372116	0.072917381	0.049700077	0.001562408	0.674668331	0.8806471	Bacteria.Fusobacteria.Fusobacteriia.Fusobacteriales.Fusobacteriaceae.Fusobacterium	RABL6
399519	ENSG00000196642	rs2784049	0.676235788	0.486647696	0.904380586	0.847701843	0.195768758	-0.40831638	0.012760632	-0.029751162	0.466706362	0.583658828	0.105816587	0.154305041	0.799001415	0.647267569	0.934387102	0.99665811	Bacteria.Proteobacteria	RABL6
399520	ENSG00000196642	rs2784049	0.262986553	0.019633098	0.969927267	0.536840021	0.25461861	-0.626121221	0.003329202	-0.06727102	0.225526624	0.261800586	0.087974556	0.108354022	0.336554934	0.030038783	0.997152221	0.990360691	Bacteria.Firmicutes.Clostridia.Clostridiales.Family.XI	RABL6
399521	ENSG00000196642	rs2784049	0.380339153	0.119498878	0.424445912	0.215941529	0.160461749	-0.346640781	0.043973185	-0.098492278	0.181684212	0.219762957	0.054712296	0.078833388	0.33947754	0.070367888	0.9490138	0.965530807	Bacteria.Proteobacteria.Gammaproteobacteria.Enterobacteriales.Enterobacteriaceae	RABL6
399522	ENSG00000196642	rs2784049	0.873041632	0.117818183	0.013182484	0.156575202	-0.028100117	-0.351258923	0.257823291	-0.154795339	0.175167877	0.221658526	0.10120096	0.10802116	0.507993032	0.065478966	0.752587761	0.949592213	Bacteria.Actinobacteria	RABL6
399523	ENSG00000196642	rs2784049	0.072314606	0.002696727	0.569296602	0.312471361	0.284931059	-0.601541269	-0.036148665	0.080796619	0.156007796	0.19291987	0.063202126	0.07938058	0.080091577	0.002726201	0.997528932	0.993985312	Bacteria.Bacteroidetes.Bacteroidia.Bacteroidales.Rikenellaceae.Alistipes	RABL6
399524	ENSG00000196642	rs2784049	0.139848271	0.015869428	0.945570684	0.886281998	0.252932553	-0.505010582	0.004693142	0.015071572	0.169258442	0.20398314	0.068482709	0.104981364	0.119714732	0.012132619	0.998970432	0.998994847	Bacteria.Firmicutes.Erysipelotrichia.Erysipelotrichales.Erysipelotrichaceae.Erysipelatoclostridium	RABL6
399525	ENSG00000196642	rs2784049	0.816936443	0.147666404	0.897046921	0.650567254	0.146822473	-0.683441893	0.01592876	0.044736007	0.631730902	0.466510708	0.122630776	0.098310274	0.904484119	0.452407598	0.887512431	0.843081088	Bacteria.Firmicutes.Clostridia.Clostridiales.Lachnospiraceae	RABL6
399526	ENSG00000196642	rs2784049	0.060614347	0.003669408	0.352564154	0.834624621	0.279307547	-0.530977171	-0.062711229	0.020520552	0.146312645	0.176247462	0.066982182	0.097902851	0.051797514	0.003128205	0.996033175	0.965943535	Bacteria.Firmicutes.Clostridia.Clostridiales.Lachnospiraceae.Lachnospiraceae.NK4A136.group	RABL6
399527	ENSG00000196642	rs2784049	0.684296736	0.066576153	0.671151532	0.800143658	0.123061918	-0.546130733	0.041424933	0.027203938	0.301321558	0.292774312	0.097133929	0.107024584	0.704080297	0.145890569	0.996108676	0.998901623	Bacteria.Firmicutes.Clostridia.Clostridiales.Lachnospiraceae..Ruminococcus..gnavus.group	RABL6
399528	ENSG00000196642	rs2784049	0.421098256	0.179343618	0.79638763	0.799757465	0.350687378	-0.628362446	-0.022971532	0.026477478	0.43317897	0.462987303	0.08866924	0.103961225	0.825794496	0.444500878	0.956359196	0.942918039	Bacteria.Firmicutes.Clostridia.Clostridiales.Ruminococcaceae	RABL6
399529	ENSG00000196642	rs2784049	0.822421474	0.061133168	0.083929853	0.402070993	0.041105821	-0.4023833	-0.136300814	0.089193588	0.182427756	0.21122025	0.077671944	0.105759267	0.541207573	0.059979969	0.704349054	0.885626978	Bacteria.Firmicutes.Clostridia.Clostridiales.Lachnospiraceae..Eubacterium..xylanophilum.group	RABL6
399530	ENSG00000196642	rs2784049	0.857778354	0.278750963	0.045467462	0.148998677	-0.0354838	-0.26581295	-0.169755061	0.157839344	0.197236295	0.2433917	0.083257704	0.108099614	0.523935047	0.197634292	0.939365139	0.87180213	Bacteria.Firmicutes.Clostridia.Clostridiales.Ruminococcaceae.Ruminiclostridium.6	RABL6
399531	ENSG00000196642	rs2784049	0.018713018	0.001854722	0.090375101	0.108770701	0.412840561	-0.761074042	0.113539437	-0.152430356	0.171250729	0.234654943	0.066065074	0.093760523	0.058849955	0.004217592	0.735831708	0.926870238	Bacteria.Firmicutes.Clostridia.Clostridiales.Lachnospiraceae.Lachnospiraceae.UCG.010	RABL6
399532	ENSG00000196642	rs2784049	0.071488189	0.003021773	0.451546873	0.413109361	0.288247622	-0.567949052	-0.049009794	0.074619363	0.157354234	0.184435293	0.064713821	0.090596833	0.092032504	0.003167629	0.919919759	0.900626926	Bacteria.Firmicutes.Clostridia.Clostridiales.Lachnospiraceae.Roseburia	RABL6
399533	ENSG00000196642	rs2784049	0.271536192	0.059885175	0.565943952	0.373916456	0.196105363	-0.406718168	-0.041656369	0.093936341	0.17686107	0.212434484	0.072202484	0.104929602	0.262729735	0.042358328	0.975125615	0.95613348	Bacteria.Firmicutes.Clostridia.Clostridiales.Ruminococcaceae.Ruminococcus.1	RABL6
399534	ENSG00000196642	rs2784049	0.071713674	0.002612891	0.69549553	0.279662557	0.262069081	-0.550717888	-0.026265198	0.102649818	0.143179998	0.176017079	0.066811635	0.094171318	0.058190601	0.001757661	0.998880039	0.950358135	Bacteria.Proteobacteria.Deltaproteobacteria.Desulfovibrionales.Desulfovibrionaceae.Bilophila	RABL6
399535	ENSG00000196642	rs2784049	0.55310591	0.503396707	0.004064139	0.03001552	-0.107192533	-0.157992539	0.205012342	-0.20193144	0.179804226	0.234813618	0.068860468	0.09105026	0.378950315	0.231385921	0.597794525	0.603959398	Bacteria.Firmicutes.Negativicutes.Selenomonadales.Veillonellaceae	RABL6
399536	ENSG00000196642	rs2784049	0.242559117	0.009255779	0.975902185	0.68716625	0.242825244	-0.548213577	0.002365144	-0.03232313	0.205926863	0.204462095	0.078002313	0.07991243	0.285581256	0.015515532	0.999814869	0.942552604	Bacteria.Actinobacteria.Actinobacteria.Corynebacteriales.Corynebacteriaceae	RABL6
399537	ENSG00000196642	rs2784049	0.093579609	0.004427785	0.961535785	0.787252933	0.247429239	-0.521937796	0.003203268	0.02268217	0.145428978	0.177092219	0.06616973	0.08370455	0.066630254	0.002778749	0.945975749	0.990835033	Bacteria.Bacteroidetes.Bacteroidia.Bacteroidales.Porphyromonadaceae.Parabacteroides	RABL6
399538	ENSG00000196642	rs2784049	0.045198518	0.002091981	0.190087801	0.182560897	0.302246567	-0.561876002	0.077273194	-0.098246646	0.148048582	0.175399733	0.058365769	0.072932936	0.049665209	0.001517465	0.682387754	0.873225638	Bacteria.Fusobacteria.Fusobacteriia.Fusobacteriales	RABL6
399539	ENSG00000196642	rs2784049	0.8323702	0.016743205	0.14049528	0.830093179	0.039640393	-0.478457624	-0.156899753	-0.026830272	0.186541079	0.194912729	0.105169151	0.124540452	0.455377345	0.018244101	0.714752519	0.994506574	Bacteria.Firmicutes.Clostridia.Clostridiales.Family.XIII	RABL6
399540	ENSG00000196642	rs2784049	0.111591569	0.003680291	0.50130755	0.173519364	0.347882046	-0.771024119	0.062281654	-0.165837449	0.215720166	0.25601339	0.092112086	0.120534588	0.1735337	0.010851074	0.998201428	0.99782309	Bacteria.Firmicutes.Bacilli.Bacillales.Staphylococcaceae.Staphylococcus	RABL6
399541	ENSG00000196642	rs2784049	0.058642826	0.002292288	0.378127525	0.274911543	0.281345192	-0.581103541	-0.057058347	0.107512017	0.146214073	0.183149351	0.064303971	0.097652632	0.057096314	0.001779595	0.895847426	0.939697157	Bacteria.Proteobacteria.Deltaproteobacteria	RABL6
399542	ENSG00000196642	rs2784049	0.810582034	0.467786935	0.6538688	0.568142038	0.093077882	-0.300842126	0.033367314	-0.049449801	0.38679712	0.4119392	0.074077009	0.086199287	0.858050808	0.610611514	0.99911693	0.98634337	Bacteria.Bacteroidetes.Bacteroidia.Bacteroidales.Bacteroidaceae.Bacteroides	RABL6
399543	ENSG00000196653	rs56084453	0.238859844	0.007573275	0.625941794	0.083413268	-0.392621367	1.682035306	0.029997266	-0.180709938	0.330325019	0.610493225	0.061251407	0.102802917	0.886170595	0.191370973	0.998947111	0.981145089	Bacteria.Bacteroidetes	ZNF502
399544	ENSG00000196653	rs56084453	0.258029611	0.012645294	0.676938563	0.636600914	-0.184064089	0.76450504	0.023653813	0.048632019	0.161330684	0.298217378	0.056520141	0.102457973	0.314804886	0.027046547	0.999586829	0.996426659	Bacteria.Firmicutes.Negativicutes.Selenomonadales.Veillonellaceae.Megasphaera	ZNF502
399545	ENSG00000196653	rs56084453	0.136888771	0.000357568	0.421818936	0.844742154	-0.185549943	0.626206987	-0.056213612	-0.01737304	0.123223169	0.166350421	0.069545037	0.088365972	0.107782571	0.000475041	0.646130751	0.955303348	Bacteria.Firmicutes.Bacilli.Lactobacillales.Streptococcaceae	ZNF502
399546	ENSG00000196653	rs56084453	0.174857239	0.00576789	0.420155458	0.809717365	-0.178921712	0.620507671	-0.042085754	0.019849897	0.130454879	0.217443093	0.051879608	0.082106518	0.154563999	0.006833014	0.999507593	0.935584968	Bacteria.Firmicutes.Clostridia.Clostridiales.Lachnospiraceae.Lachnoclostridium	ZNF502
399547	ENSG00000196653	rs56084453	0.095135795	0.000120938	0.267043964	0.446320346	-0.195074624	0.665011988	0.05192003	0.048066807	0.115211686	0.162725458	0.046383689	0.062738353	0.077455463	0.000197492	0.610690613	0.957040409	Bacteria.Firmicutes.Negativicutes.Selenomonadales.Acidaminococcaceae	ZNF502
399548	ENSG00000196653	rs56084453	0.219775922	0.00404485	0.403377701	0.954129018	-0.170306163	0.658678762	-0.048141143	-0.004888057	0.137467259	0.221116911	0.05724189	0.084654165	0.193863625	0.005123813	0.99786128	0.999462671	Bacteria.Firmicutes.Clostridia.Clostridiales.Lachnospiraceae.Anaerostipes	ZNF502
399549	ENSG00000196653	rs56084453	0.132640966	0.003357222	0.824957577	0.764821411	-0.212021433	0.683060774	0.010517118	0.023029961	0.139251395	0.224444569	0.047362899	0.076666047	0.146585574	0.005367597	0.998735039	0.999709092	Bacteria.Bacteroidetes.Bacteroidia.Bacteroidales.Prevotellaceae.Prevotella.9	ZNF502
399550	ENSG00000196653	rs56084453	0.511261438	0.108616004	0.138523359	0.092080755	-0.093603758	0.36536095	-0.093213016	0.176740447	0.141726484	0.224634726	0.06216448	0.103395056	0.294762524	0.045073004	0.999513786	0.828473911	Bacteria.Firmicutes.Erysipelotrichia.Erysipelotrichales.Erysipelotrichaceae	ZNF502
399551	ENSG00000196653	rs56084453	0.125626628	0.000312705	0.368979199	0.887281969	-0.187567558	0.62905136	-0.062613547	-0.012563992	0.120914636	0.165321424	0.069218521	0.08829655	0.104183305	0.000451791	0.620904448	0.923468491	Bacteria.Firmicutes.Bacilli.Lactobacillales.Streptococcaceae.Streptococcus	ZNF502
399552	ENSG00000196653	rs56084453	0.570945804	0.038804934	0.895552906	0.152474925	-0.311143407	2.059636864	0.012762519	-0.229277814	0.546338677	0.976915489	0.096841277	0.158389628	0.987348183	0.438861813	0.996576058	0.740717469	Bacteria.Firmicutes.Clostridia.Clostridiales	ZNF502
399553	ENSG00000196653	rs56084453	0.185762263	0.000595443	0.999576962	0.067640407	-0.244191854	1.209773021	-4.70E-05	0.26937323	0.182620357	0.33534357	0.088265836	0.144985811	0.340164887	0.005475611	0.971747712	0.836507471	Bacteria.Firmicutes.Clostridia.Clostridiales.Ruminococcaceae.Anaerotruncus	ZNF502
399554	ENSG00000196653	rs56084453	0.110740176	0.000325639	0.154263994	0.66012892	-0.189594662	0.625666934	0.095893477	-0.037940812	0.117281644	0.164963493	0.066538545	0.085891509	0.088046854	0.000348731	0.722086502	0.997649073	Bacteria.Firmicutes.Clostridia.Clostridiales.Ruminococcaceaencultured	ZNF502
399555	ENSG00000196653	rs56084453	0.026949282	0.000148521	0.226684429	0.327242965	-0.285743586	0.679834287	0.065702392	-0.075574573	0.12628302	0.168833235	0.053840127	0.076569296	0.04421075	0.000278214	0.997466038	0.994193156	Bacteria.Bacteroidetes.Bacteroidia.Bacteroidales.Rikenellaceae	ZNF502
399556	ENSG00000196653	rs56084453	0.928844202	0.021512886	0.199607594	0.93518613	-0.017385202	0.584365136	-0.067463703	-0.006812398	0.193943141	0.248153065	0.052069192	0.083452191	0.624481748	0.037061221	0.74444002	0.9972405	Bacteria.Proteobacteria.Gammaproteobacteria	ZNF502
399557	ENSG00000196653	rs56084453	0.10022821	0.001606129	0.124532141	0.664399631	-0.194738405	0.657846459	0.073546043	-0.030971656	0.116810839	0.199905811	0.047271395	0.071067539	0.079064536	0.001732775	0.998409995	0.996467843	Bacteria.Verrucomicrobia	ZNF502
399558	ENSG00000196653	rs56084453	0.077569922	0.000644773	0.683330226	0.470968165	-0.209681845	0.592272595	0.022107816	0.055384314	0.116950728	0.165312371	0.053956921	0.076384112	0.060475772	0.000576235	0.996546716	0.994860843	Bacteria.Firmicutes.Clostridia.Clostridiales.Ruminococcaceae.Ruminococcaceae.UCG.002	ZNF502
399559	ENSG00000196653	rs56084453	0.06917162	0.003221386	0.56185139	0.384084085	-0.297021192	0.812704071	-0.039155209	0.098563525	0.160777921	0.265805374	0.067156654	0.112486147	0.139206408	0.008472636	0.988161388	0.950695192	Bacteria.Firmicutes.Bacilli.Lactobacillales.Carnobacteriaceae	ZNF502
399560	ENSG00000196653	rs56084453	0.133565931	0.003296536	0.737128375	0.197747426	-0.28087308	1.018576629	-0.021948631	0.146530587	0.184919785	0.334002818	0.065114575	0.112620332	0.22277561	0.018576526	0.737617347	0.692674446	Bacteria.Firmicutes.Erysipelotrichia.Erysipelotrichales.Erysipelotrichaceae.Holdemanella	ZNF502
399561	ENSG00000196653	rs56084453	0.114353063	0.001218376	0.793964541	0.210525009	-0.256162553	0.907246574	-0.02127521	0.174582209	0.16009171	0.268360523	0.081133349	0.138072559	0.200789088	0.004463894	0.998330087	0.999834196	Bacteria.Actinobacteria.Coriobacteriia.Coriobacteriales.Coriobacteriaceae.Collinsella	ZNF502
399562	ENSG00000196653	rs56084453	0.09817349	0.006390602	0.59168303	0.947770512	-0.208104057	0.651253039	-0.033931474	0.006090357	0.124055547	0.231199549	0.062949681	0.092619926	0.108672428	0.006374657	0.997851323	0.98555757	Bacteria.Firmicutes.Clostridia.Clostridiales.Lachnospiraceae.Fusicatenibacter	ZNF502
399563	ENSG00000196653	rs56084453	0.226254021	0.001887002	0.624357112	0.987207856	-0.180067584	0.619187508	-0.034925831	0.0016145	0.147418983	0.191245157	0.07098854	0.1003161	0.22226135	0.003714367	0.779671882	0.992983965	Bacteria.Firmicutes.Bacilli	ZNF502
399564	ENSG00000196653	rs56084453	0.065532493	0.000233585	0.945173617	0.500523759	-0.218585332	0.640768054	0.004085164	0.066241618	0.116718641	0.164609794	0.059178638	0.097788925	0.063106847	0.000277575	0.86733967	0.956204193	Bacteria.Actinobacteria.Actinobacteria.Bifidobacteriales.Bifidobacteriaceae	ZNF502
399565	ENSG00000196653	rs56084453	0.670589621	0.014485714	0.635818378	0.290387208	-0.11565244	0.984251658	-0.042670711	-0.146474189	0.270691809	0.39193449	0.089690106	0.137428251	0.810298676	0.105328648	0.99967607	0.999141757	Bacteria.Firmicutes.Negativicutes.Selenomonadales	ZNF502
399566	ENSG00000196653	rs56084453	0.196880531	0.000702251	0.416329857	0.232266599	-0.179714503	0.595238554	0.063682832	-0.09812248	0.137854421	0.167389102	0.077856774	0.08138721	0.159402804	0.000981603	0.93665316	0.878764997	Bacteria.Firmicutes.Clostridia.Clostridiales.Lachnospiraceae..Eubacterium..eligens.group	ZNF502
399567	ENSG00000196653	rs56084453	0.075322491	0.00180466	0.911420965	0.548074725	-0.241152864	0.584492995	-0.005517969	-0.039020331	0.133455787	0.179710144	0.049411477	0.064629186	0.097027098	0.003400654	0.934279465	0.822321238	Bacteria.Firmicutes.Clostridia.Clostridiales.Lachnospiraceae.Tyzzerella	ZNF502
399568	ENSG00000196653	rs56084453	0.071854284	0.00032924	0.507343346	0.473758208	-0.216817816	0.642375826	0.034815339	-0.044748609	0.118517334	0.16951779	0.052227248	0.062107265	0.061233816	0.000452434	0.973523722	0.989405926	Bacteria.Proteobacteria.Betaproteobacteria.Burkholderiales.Alcaligenaceae.Parasutterella	ZNF502
399569	ENSG00000196653	rs56084453	0.060617693	0.000287724	0.411790462	0.767353229	-0.220768426	0.627949057	-0.036653608	-0.019752948	0.115649018	0.163949447	0.04437582	0.06649469	0.048497866	0.000332573	0.941932394	0.975852805	Bacteria.Firmicutes.Negativicutes.Selenomonadales.Veillonellaceae.Dialister	ZNF502
399570	ENSG00000196653	rs56084453	0.309933653	0.004251844	0.831285026	0.338298219	-0.198744261	0.891095148	0.019168461	0.12468546	0.194231689	0.300897403	0.089614416	0.129269896	0.433649856	0.016916537	0.998929462	0.998920199	Bacteria.Firmicutes.Clostridia.Clostridiales.Lachnospiraceae..Eubacterium..ventriosum.group	ZNF502
399571	ENSG00000196653	rs56084453	0.060989383	0.000388408	0.989534637	0.99584694	-0.226952544	0.630592648	0.000962601	-0.000706979	0.11906461	0.16864418	0.073109574	0.135310503	0.043244155	0.000394256	0.982318804	0.966312221	Bacteria.Firmicutes.Clostridia.Clostridiales.Ruminococcaceae.Ruminiclostridium.5	ZNF502
399572	ENSG00000196653	rs56084453	0.077426311	0.003697041	0.397336041	0.388154604	-0.368204653	0.82093592	-0.062300048	0.08750676	0.20526551	0.272728551	0.073128493	0.100732009	0.297052768	0.020925848	0.998986731	0.998377846	Bacteria.Firmicutes.Clostridia.Clostridiales.Family.XI.Anaerococcus	ZNF502
399573	ENSG00000196653	rs56084453	0.292961558	0.005743458	0.814262895	0.77219915	-0.193606956	0.673729157	0.021267876	0.033068743	0.182630189	0.235967874	0.090167259	0.113759087	0.326617902	0.012116523	0.999274386	0.998648852	Bacteria.Firmicutes.Clostridia.Clostridiales.Ruminococcaceae.Ruminococcaceae.UCG.013	ZNF502
399574	ENSG00000196653	rs56084453	0.052467289	0.000908702	0.53380057	0.211206997	-0.286044162	0.871262462	0.041203939	-0.145655563	0.144841229	0.250748884	0.065873709	0.115369559	0.111737028	0.003002115	0.998793879	0.998019463	Bacteria.Firmicutes.Clostridia.Clostridiales.Lachnospiraceae.Blautia	ZNF502
399575	ENSG00000196653	rs56084453	0.111027704	0.000433338	0.615132285	0.308088226	-0.210184253	0.848962707	0.03274872	0.097208489	0.13012501	0.229095661	0.064828973	0.094636784	0.136361575	0.001096459	0.887549636	0.979807507	Bacteria.Firmicutes.Clostridia.Clostridiales.Ruminococcaceae..Eubacterium..coprostanoligenes.group	ZNF502
399576	ENSG00000196653	rs56084453	0.238863118	0.007571429	0.625953506	0.083398265	-0.392617938	1.682083618	0.029996248	-0.18071958	0.330324461	0.610491008	0.06125141	0.10280329	0.884860327	0.19120358	0.998912436	0.981117471	Bacteria.Bacteroidetes.Bacteroidia.Bacteroidales	ZNF502
399577	ENSG00000196653	rs56084453	0.517014784	0.11118601	0.170473959	0.104285584	-0.094869852	0.367302168	-0.089033716	0.172545298	0.145627616	0.227499407	0.064247324	0.10475533	0.321062075	0.055559724	0.993501001	0.807713345	Bacteria.Firmicutes.Erysipelotrichia.Erysipelotrichales	ZNF502
399578	ENSG00000196653	rs56084453	0.044265355	0.000184165	0.429829155	0.265793057	-0.267759286	0.671786332	-0.049831869	0.096571344	0.130566459	0.169502064	0.062731575	0.08604622	0.05534104	0.000329418	0.813173669	0.968614954	Bacteria.Firmicutes.Clostridia.Clostridiales.Peptostreptococcaceae.Intestinibacter	ZNF502
399579	ENSG00000196653	rs56084453	0.249906919	0.008490711	0.420622857	0.523395537	-0.16271904	0.554396035	0.055510159	-0.062350898	0.140179033	0.20433227	0.068497234	0.097189845	0.20446958	0.008553181	0.911591624	0.885202378	Bacteria.Firmicutes.Clostridia.Clostridiales.Ruminococcaceae.Ruminococcaceae.UCG.005	ZNF502
399580	ENSG00000196653	rs56084453	0.11104034	0.000731805	0.694623153	0.329206652	-0.211055682	0.820253205	0.020617583	0.089037655	0.130669225	0.231509002	0.052287704	0.090579238	0.120158303	0.001604765	0.999305535	0.989974535	Bacteria.Proteobacteria.Gammaproteobacteria.Pseudomonadales.Pseudomonadaceae.Pseudomonas	ZNF502
399581	ENSG00000196653	rs56084453	0.520955006	0.208785718	0.394140392	0.244574248	-0.112091587	0.361099212	0.056623733	-0.115039767	0.17369841	0.284483005	0.066015063	0.097981245	0.498369066	0.17247204	0.984987993	0.971423926	Bacteria.Proteobacteria.Deltaproteobacteria.Desulfovibrionales.Desulfovibrionaceae.Desulfovibrio	ZNF502
399582	ENSG00000196653	rs56084453	0.165176854	0.006156822	0.435212295	0.211044418	-0.180053804	0.521796749	-0.050133021	0.140847966	0.128295751	0.184363559	0.063856723	0.111521402	0.145600583	0.005866722	0.671795631	0.880307361	Bacteria.Actinobacteria.Actinobacteria	ZNF502
399583	ENSG00000196653	rs56084453	0.261397452	0.000636702	0.299271562	0.921939021	-0.150010353	0.609780434	-0.076928496	-0.008737721	0.132424579	0.170012424	0.073529256	0.088827773	0.20200083	0.000968015	0.544290693	0.910444892	Bacteria.Firmicutes.Bacilli.Lactobacillales	ZNF502
399584	ENSG00000196653	rs56084453	0.191690876	0.000409561	0.588620195	0.244322196	-0.19285818	0.804541465	0.035160074	0.1062738	0.146203312	0.216100771	0.064692552	0.090466275	0.186011124	0.000958738	0.880276697	0.924960833	Bacteria.Firmicutes.Clostridia.Clostridiales.Ruminococcaceae.Ruminococcus.2	ZNF502
399585	ENSG00000196653	rs56084453	0.292717485	0.034958154	0.669470827	0.327598236	-0.379511125	1.140144942	0.033788224	-0.101501945	0.357811793	0.529501641	0.078798609	0.102914036	0.783148233	0.250831435	0.956359196	0.930754062	Bacteria.Firmicutes.Clostridia.Clostridiales.Ruminococcaceae	ZNF502
399586	ENSG00000196653	rs56084453	0.099225922	0.005294593	0.647879379	0.957145811	-0.286079503	0.635626182	-0.033769256	0.004817194	0.171082988	0.220384154	0.073602137	0.089306318	0.173459282	0.012357736	0.872596049	0.936802551	Bacteria.Firmicutes.Clostridia.Clostridiales.Ruminococcaceae.Ruminococcaceae.UCG.014	ZNF502
399587	ENSG00000196653	rs56084453	0.045576135	0.000420263	0.108358517	0.069303784	-0.233257484	0.60291755	-0.092188573	0.142191293	0.114462304	0.162288411	0.056638142	0.077005808	0.048611157	0.000499255	0.999334555	0.964883497	Bacteria.Firmicutes.Erysipelotrichia.Erysipelotrichales.Erysipelotrichaceae.Erysipelotrichaceae.UCG.003	ZNF502
399588	ENSG00000196653	rs56084453	0.053847172	0.000522267	0.683564796	0.736284552	-0.245645832	0.655963497	-0.019266882	0.021678648	0.125129588	0.179802806	0.047060166	0.064099729	0.060506231	0.000621723	0.769527512	0.878197235	Bacteria.Proteobacteria.Betaproteobacteria.Burkholderiales.Alcaligenaceae.Sutterella	ZNF502
399589	ENSG00000196653	rs56084453	0.02830289	3.52E-05	0.371772505	0.052028491	-0.258544251	0.813027169	0.057359917	-0.17223916	0.115299804	0.183179389	0.063784218	0.087047841	0.040114196	6.78E-05	0.850905	0.933423512	Bacteria.Firmicutes.Clostridia.Clostridiales.Lachnospiraceae..Eubacterium..hallii.group	ZNF502
399590	ENSG00000196653	rs56084453	0.068033183	0.003865493	0.605810909	0.545658229	-0.276161342	0.736448629	-0.02692217	0.048401667	0.148857288	0.245922159	0.051918473	0.079684366	0.130448081	0.008795951	0.999614985	0.99936283	Bacteria.Firmicutes.Clostridia.Clostridiales.Lachnospiraceae.Tyzzerella.4	ZNF502
399591	ENSG00000196653	rs56084453	0.065235681	0.000257314	0.022441205	0.386123444	-0.210114122	0.61199456	-0.114514826	0.067742983	0.112068392	0.158395906	0.048984873	0.077646429	0.05340023	0.000285427	0.550700406	0.881570124	Bacteria.Proteobacteria.Gammaproteobacteria.Pasteurellales.Pasteurellaceae	ZNF502
399592	ENSG00000196653	rs56084453	0.101574073	0.001631854	0.141798794	0.694379563	-0.194629553	0.658353168	0.070401741	-0.028097382	0.117217042	0.200377314	0.047347472	0.071197147	0.081407801	0.001729125	0.99894297	0.998882343	Bacteria.Verrucomicrobia.Verrucomicrobiae.Verrucomicrobiales.Verrucomicrobiaceae.Akkermansia	ZNF502
399593	ENSG00000196653	rs56084453	0.472982593	0.295626223	0.505560643	0.331407667	-0.13034726	0.351843235	0.048151209	-0.116535584	0.18059279	0.33374739	0.071929388	0.119097992	0.537440976	0.222428607	0.996483139	0.867810875	Bacteria.Bacteroidetes.Bacteroidia.Bacteroidales.Porphyromonadaceae.Butyricimonas	ZNF502
399594	ENSG00000196653	rs56084453	0.08904018	0.005040345	0.595045694	0.753803119	-0.292001057	0.672811344	-0.037087041	0.029484514	0.169185348	0.231874041	0.069434387	0.093620387	0.19729691	0.01586168	0.798926789	0.896476225	Bacteria.Firmicutes.Erysipelotrichia.Erysipelotrichales.Erysipelotrichaceae.Faecalitalea	ZNF502
399595	ENSG00000196653	rs56084453	0.051177008	0.000376136	0.555029945	0.593139174	-0.232731164	0.652495452	0.033957027	-0.044779462	0.117179467	0.174046193	0.057237314	0.083403071	0.046472093	0.000474889	0.983495416	0.934518136	Bacteria.Firmicutes.Clostridia.Clostridiales.Lachnospiraceae.Coprococcus.1	ZNF502
399596	ENSG00000196653	rs56084453	0.019474418	0.004664495	0.157335817	0.229557593	-0.365462916	0.909950015	-0.082567027	0.137444624	0.152604368	0.310671965	0.057725309	0.113335269	0.096038076	0.014445824	0.996423631	0.938343963	Bacteria.Bacteroidetes.Bacteroidia.Bacteroidales.Prevotellaceae.Prevotella.7	ZNF502
399597	ENSG00000196653	rs56084453	0.449581708	0.011518742	0.411955969	0.965935137	-0.127567683	0.655247565	0.072754481	0.005265278	0.167711214	0.252103499	0.088113799	0.122821585	0.397121808	0.020947554	0.870228643	0.999877656	Bacteria.Firmicutes.Clostridia.Clostridiales.Family.XIII.Family.XIII.AD3011.group	ZNF502
399598	ENSG00000196653	rs56084453	0.134978858	0.000745778	0.405914637	0.686361483	-0.190753474	0.679033424	0.048865554	0.038564048	0.126051714	0.191973289	0.05841949	0.0950832	0.113334267	0.000736585	0.999989953	0.995366106	Bacteria.Firmicutes.Clostridia.Clostridiales.Christensenellaceae	ZNF502
399599	ENSG00000196653	rs56084453	0.036596473	0.004122647	0.393728078	0.420772186	-0.286897145	0.755873087	0.04943666	-0.070151074	0.134466104	0.254311635	0.057585476	0.086591483	0.077733645	0.007088434	0.947341482	0.906251151	Bacteria.Proteobacteria.Betaproteobacteria.Burkholderiales	ZNF502
399600	ENSG00000196653	rs56084453	0.069228854	0.000350951	0.872848121	0.528398755	-0.228278955	0.629897834	-0.010130521	0.057205656	0.123593739	0.167078991	0.063053743	0.090257537	0.067982984	0.000368578	0.772375753	0.869357444	Bacteria.Firmicutes.Clostridia.Clostridiales.Peptostreptococcaceae	ZNF502
399601	ENSG00000196653	rs56084453	0.12574543	0.0001838	0.336630179	0.642241105	-0.185666137	0.672146917	0.046923243	0.029883268	0.119727165	0.169567953	0.048479666	0.064029005	0.106395658	0.000314004	0.731051807	0.971852826	Bacteria.Firmicutes.Negativicutes.Selenomonadales.Acidaminococcaceae.Phascolarctobacterium	ZNF502
399602	ENSG00000196653	rs56084453	0.191479301	0.008375034	0.890009599	0.776039957	-0.247253579	0.683336385	-0.010069385	0.028574989	0.187349332	0.251386665	0.072531895	0.100034584	0.322835031	0.019616783	0.999028109	0.997798285	Bacteria.Actinobacteria.Actinobacteria.Micrococcales.Micrococcaceae	ZNF502
399603	ENSG00000196653	rs56084453	0.042984642	0.000382847	0.54519712	0.365465301	-0.248982033	0.713020107	0.037641576	-0.084376856	0.12064987	0.190464336	0.061898603	0.092591778	0.051317264	0.000560702	0.890894687	0.849895857	Bacteria.Firmicutes.Clostridia.Clostridiales.Lachnospiraceaencultured	ZNF502
399604	ENSG00000196653	rs56084453	0.132413743	0.000865606	0.43007233	0.708244404	-0.193185826	0.678865007	0.045720754	0.03426845	0.126804819	0.194513562	0.057586739	0.091179345	0.11349867	0.000822658	0.999417824	0.997023453	Bacteria.Firmicutes.Clostridia.Clostridiales.Christensenellaceae.Christensenellaceae.R.7.group	ZNF502
399605	ENSG00000196653	rs56084453	0.007188456	0.000691306	0.055086867	0.088862191	-0.413102288	0.948799479	-0.126347489	0.183588314	0.148907092	0.266446118	0.064700911	0.106310457	0.053436407	0.003633017	0.99946547	0.972078348	Bacteria.Firmicutes.Erysipelotrichia.Erysipelotrichales.Erysipelotrichaceae..Clostridium..innocuum.group	ZNF502
399606	ENSG00000196653	rs56084453	0.230365018	0.002086262	0.566063518	0.532099874	-0.177155451	0.581454939	0.053625633	-0.080200377	0.146336506	0.181459977	0.092977355	0.127685394	0.18143267	0.002604032	0.816476558	0.815994342	Bacteria.Firmicutes.Clostridia.Clostridiales.Ruminococcaceae.Butyricicoccus	ZNF502
399607	ENSG00000196653	rs56084453	0.271021703	0.000876767	0.172353457	0.565250599	-0.147542299	0.776978536	0.089300994	0.054445087	0.132919529	0.222885291	0.06472767	0.094200396	0.247384931	0.001684174	0.719589045	0.986601832	Bacteria.Bacteroidetes.Bacteroidia.Bacteroidales.Porphyromonadaceae.Odoribacter	ZNF502
399608	ENSG00000196653	rs56084453	0.042771087	0.000108337	0.705745807	0.309086586	-0.237695791	0.759180107	-0.024543033	-0.099789319	0.11505892	0.184325596	0.064720691	0.097351619	0.043732583	0.000163786	0.997048205	0.999513539	Bacteria.Firmicutes.Clostridia.Clostridiales.Lachnospiraceae.Dorea	ZNF502
399609	ENSG00000196653	rs56084453	0.134822598	0.012756398	0.650784792	0.544542187	-0.302714348	0.788049076	-0.03273996	0.064962663	0.199955053	0.307803363	0.071996272	0.106651671	0.302820922	0.038146847	0.999437234	0.98110946	Bacteria.Proteobacteria.Betaproteobacteria.Neisseriales.Neisseriaceae	ZNF502
399610	ENSG00000196653	rs56084453	0.007327025	6.79E-05	0.023875763	0.160640784	-0.339126334	0.687288379	0.124830194	-0.096745832	0.122548893	0.161599247	0.053979831	0.068184885	0.017150435	0.000193268	0.724214891	0.994448463	Bacteria.Bacteroidetes.Bacteroidia.Bacteroidales.Porphyromonadaceae	ZNF502
399611	ENSG00000196653	rs56084453	0.017568111	0.000635814	0.147461228	0.306803162	-0.39148102	0.756995977	-0.113046324	0.093284698	0.160721733	0.211031847	0.077124588	0.090573946	0.068995692	0.002801093	0.768901696	0.873324434	Bacteria.Firmicutes.Clostridia.Clostridiales.Lachnospiraceae..Eubacterium..xylanophilum.group	ZNF502
399612	ENSG00000196653	rs56084453	0.059965195	0.000338831	0.677335523	0.85708228	-0.224035621	0.6308795	0.029296525	-0.016761591	0.117054497	0.166867267	0.070094646	0.09271032	0.057928749	0.000332108	0.998239218	0.997038792	Bacteria.Firmicutes.Clostridia.Clostridiales.Ruminococcaceae.Flavonifractor	ZNF502
399613	ENSG00000196653	rs56084453	0.333989596	0.122929958	0.0896686	0.552066994	0.336750199	0.961268897	-0.137430618	-0.089269355	0.34601086	0.615173834	0.079787175	0.149347819	0.689812705	0.447035913	0.768652961	0.99665811	Bacteria.Proteobacteria	ZNF502
399614	ENSG00000196653	rs56084453	0.02485239	0.000820586	0.235936952	0.380584085	-0.327185989	0.750129612	-0.064593826	0.070826478	0.142495167	0.213896488	0.054003697	0.080235384	0.055091166	0.001702935	0.99830237	0.997282036	Bacteria.Firmicutes.Clostridia.Clostridiales.Clostridiaceae.1.Clostridium.sensu.stricto.1	ZNF502
399615	ENSG00000196653	rs56084453	0.053987437	0.000225379	0.752804182	0.420051812	-0.230933028	0.644993258	0.017944818	-0.056745629	0.117705772	0.165242285	0.056740939	0.069935335	0.054128875	0.000288054	0.927258204	0.939697157	Bacteria.Proteobacteria.Deltaproteobacteria	ZNF502
399616	ENSG00000196653	rs56084453	0.06756414	5.39E-05	0.794289744	0.072472056	-0.23688649	0.797009717	-0.016343947	0.189337939	0.127464012	0.184540714	0.062428753	0.10372649	0.082628694	0.000164401	0.998173674	0.986722564	Bacteria.Firmicutes.Bacilli.Bacillales	ZNF502
399617	ENSG00000196653	rs56084453	0.040334751	0.004591773	0.447349276	0.331751874	-0.285153536	0.831921001	0.043222558	-0.092800379	0.136338768	0.283496676	0.056543921	0.094908918	0.102481172	0.007408631	0.952041951	0.897443391	Bacteria.Proteobacteria.Betaproteobacteria	ZNF502
399618	ENSG00000196653	rs56084453	0.158858308	0.007247383	0.60356496	0.239506835	-0.348827562	1.048812685	0.031281713	-0.093192063	0.244784831	0.378461135	0.059951043	0.078514691	0.502357916	0.053377792	0.999785669	0.999420701	Bacteria.Firmicutes.Clostridia.Clostridiales.Ruminococcaceae.Faecalibacterium	ZNF502
399619	ENSG00000196653	rs56084453	0.336822661	0.003005744	0.24675378	0.972225558	-0.133282982	0.636322669	0.114750397	-0.005724351	0.137759173	0.206517169	0.098191661	0.163789569	0.262758421	0.005491181	0.789756001	0.997539999	Bacteria.Actinobacteria.Coriobacteriia.Coriobacteriales	ZNF502
399620	ENSG00000196653	rs56084453	0.891219455	0.098968961	0.134911458	0.381832779	-0.024294073	0.454545527	0.108038409	-0.088802551	0.176954281	0.271619004	0.071380269	0.100865176	0.568547114	0.091772141	0.999469974	0.986131077	Bacteria.Bacteroidetes.Bacteroidia.Bacteroidales.Porphyromonadaceae.Barnesiella	ZNF502
399621	ENSG00000196653	rs56084453	0.042482202	0.008616886	0.401493186	0.888201105	-0.280163591	0.592659619	-0.041627518	-0.010994358	0.135420925	0.21887444	0.049298007	0.077905141	0.078246087	0.009933145	0.937318069	0.997412515	Bacteria.Proteobacteria.Gammaproteobacteria.Enterobacteriales.Enterobacteriaceae.Citrobacter	ZNF502
399622	ENSG00000196653	rs56084453	0.115714332	0.007251025	0.663791578	0.751305103	-0.273313721	0.616376173	-0.032485115	-0.031473362	0.171464144	0.222432311	0.074396511	0.09889712	0.154885195	0.00838435	0.956927075	0.988362545	Bacteria.Firmicutes.Clostridia.Clostridiales.Ruminococcaceae.Ruminococcaceae.UCG.003	ZNF502
399623	ENSG00000196653	rs56084453	0.843775377	0.12228463	0.084614117	0.072672192	-0.031763407	0.345788771	0.139142795	-0.22183356	0.160547909	0.22090265	0.079470485	0.121616062	0.476002486	0.071347568	0.999550585	0.807325062	Bacteria.Firmicutes.Clostridia.Clostridiales.Lachnospiraceae.Lachnospiraceae.ND3007.group	ZNF502
399624	ENSG00000196653	rs56084453	0.040060815	0.002913175	0.465138576	0.506157376	-0.26219857	0.70875579	0.038428345	-0.051824939	0.125185862	0.229232025	0.052306443	0.077526321	0.068955806	0.004628324	0.943988959	0.920323436	Bacteria.Proteobacteria.Betaproteobacteria.Burkholderiales.Alcaligenaceae	ZNF502
399625	ENSG00000196653	rs56084453	0.120142096	0.006518338	0.770908029	0.890054556	-0.26099432	0.65488007	-0.019212831	0.013192556	0.165758021	0.233078016	0.065710304	0.095067865	0.179274532	0.009851352	0.997561223	0.997803387	Bacteria.Actinobacteria.Actinobacteria.Micrococcales	ZNF502
399626	ENSG00000196653	rs56084453	0.084920096	0.003852346	0.659716265	0.428143647	-0.281427231	0.797039837	-0.029136271	0.089280074	0.160896949	0.266050313	0.065874056	0.1119799	0.150120648	0.010062772	0.963485106	0.971945944	Bacteria.Firmicutes.Bacilli.Lactobacillales.Carnobacteriaceae.Granulicatella	ZNF502
399627	ENSG00000196653	rs56084453	0.029360281	0.001163131	0.249021179	0.308036573	-0.268644265	0.72534502	0.064619745	-0.082744966	0.120627842	0.213609132	0.055563446	0.080547233	0.053199029	0.001562679	0.845387752	0.863699358	Bacteria.Firmicutes.Clostridia.Clostridiales.Lachnospiraceae.Roseburia	ZNF502
399628	ENSG00000196653	rs56084453	0.196009192	0.001783311	0.634452093	0.680350708	-0.183434501	0.684719584	0.041117539	0.064499692	0.140430728	0.210272107	0.086076529	0.155865724	0.201373079	0.003810254	0.943330549	0.989731238	Bacteria.Actinobacteria.Coriobacteriia.Coriobacteriales.Coriobacteriaceae	ZNF502
399629	ENSG00000196653	rs56084453	0.036660233	0.001041626	0.501399573	0.282222121	-0.26648093	0.799492544	-0.035244025	0.101404081	0.124941052	0.233013936	0.052135758	0.093529189	0.055276989	0.001638659	0.998970432	0.998994847	Bacteria.Firmicutes.Erysipelotrichia.Erysipelotrichales.Erysipelotrichaceae.Erysipelatoclostridium	ZNF502
399630	ENSG00000196653	rs56084453	0.370974235	0.06378626	0.373273442	0.21747113	-0.136635972	0.429754299	-0.070548892	0.175446116	0.15168427	0.227944753	0.078698537	0.140901022	0.325912934	0.043685008	0.925664213	0.972299477	Bacteria.Actinobacteria	ZNF502
399631	ENSG00000196653	rs56084453	0.026977663	0.000148663	0.226992334	0.327454012	-0.285657644	0.679753106	0.065697221	-0.075567825	0.12626937	0.168824901	0.053871983	0.076596114	0.044202304	0.000281325	0.997528932	0.993985312	Bacteria.Bacteroidetes.Bacteroidia.Bacteroidales.Rikenellaceae.Alistipes	ZNF502
399632	ENSG00000196653	rs56084453	0.039092058	0.00015973	0.386346875	0.030531712	-0.342929879	1.213705088	0.062168064	-0.243967563	0.162903553	0.303025927	0.071290224	0.110360587	0.159834412	0.001953607	0.995261573	0.911769308	Bacteria.Firmicutes.Clostridia.Clostridiales.Lachnospiraceae.Lachnospiraceae.UCG.008	ZNF502
399633	ENSG00000196653	rs56084453	0.065558498	0.000233226	0.945005374	0.499424945	-0.218558703	0.640839431	0.004097819	0.066417557	0.116715973	0.16460873	0.059180055	0.097796787	0.063273343	0.000276653	0.867753015	0.955341279	Bacteria.Actinobacteria.Actinobacteria.Bifidobacteriales.Bifidobacteriaceae.Bifidobacterium	ZNF502
399634	ENSG00000196653	rs56084453	0.609500659	0.055445186	0.917351925	0.248572118	-0.19793032	1.580709693	-0.008036627	-0.173546451	0.385652354	0.810686115	0.077150626	0.14908136	0.882542083	0.33468043	0.892045241	0.750622782	Bacteria.Firmicutes.Clostridia.Clostridiales.Lachnospiraceae	ZNF502
399635	ENSG00000196653	rs56084453	0.985785025	0.087231083	0.734707434	0.266250129	-0.012179331	1.875215815	-0.039434204	-0.193828028	0.681002816	1.080196297	0.11587892	0.17286984	0.999415694	0.662391333	0.990344402	0.933994762	Bacteria.Firmicutes	ZNF502
399636	ENSG00000196653	rs56084453	0.057197422	0.002226477	0.54047828	0.496583852	-0.282959778	0.739985722	0.034765759	-0.062175427	0.146184114	0.232510155	0.056502933	0.090945101	0.100071378	0.003887526	0.99514452	0.969189617	Bacteria.Firmicutes.Clostridia.Clostridiales.Ruminococcaceae.Subdoligranulum	ZNF502
399637	ENSG00000196653	rs56084453	0.050291157	0.000213027	0.553321204	0.323890112	-0.232548495	0.645252504	0.033142272	-0.068895948	0.116626546	0.164600773	0.055622934	0.069317139	0.045968319	0.000266809	0.972085394	0.950708623	Bacteria.Proteobacteria.Deltaproteobacteria.Desulfovibrionales.Desulfovibrionaceae	ZNF502
399638	ENSG00000196653	rs56084453	0.187063302	0.011055196	0.725702165	0.278938833	-0.300068119	1.023724578	0.022103195	-0.113501734	0.225080581	0.391531406	0.062731676	0.103968882	0.468791441	0.062033043	0.878361245	0.890273479	Bacteria.Firmicutes.Clostridia.Clostridiales.Lachnospiraceae..Eubacterium..rectale.group	ZNF502
399639	ENSG00000196653	rs56084453	0.048486102	0.000447324	0.059855757	0.222430398	-0.22989714	0.602581544	0.09805628	-0.079170415	0.114358043	0.163037603	0.051210087	0.064277169	0.044404163	0.000468719	0.934169653	0.990835033	Bacteria.Bacteroidetes.Bacteroidia.Bacteroidales.Porphyromonadaceae.Parabacteroides	ZNF502
399640	ENSG00000196653	rs56084453	0.044589474	0.000203197	0.620026533	0.857993379	-0.259083451	0.660535962	-0.031189548	-0.013488856	0.126534533	0.167898141	0.062609367	0.075092432	0.056522687	0.000302693	0.802547422	0.924689794	Bacteria.Firmicutes.Clostridia.Clostridiales.Lachnospiraceae.Lachnospira	ZNF502
399641	ENSG00000196653	rs56084453	0.160339179	0.004732473	0.52189771	0.076532626	-0.413518606	1.556938353	0.036570932	-0.165595947	0.291227914	0.532490591	0.056799546	0.092030318	0.728627383	0.115900751	0.99911693	0.98634337	Bacteria.Bacteroidetes.Bacteroidia.Bacteroidales.Bacteroidaceae.Bacteroides	ZNF502
399642	ENSG00000196653	rs56084453	0.139649894	0.000338095	0.838275768	0.151969051	-0.228841684	0.887465898	0.014891958	0.147874756	0.15305924	0.234693239	0.072676828	0.102026821	0.199550962	0.001208709	0.99846362	0.992258538	Bacteria.Firmicutes.Clostridia.Clostridiales.Ruminococcaceae.Ruminiclostridium.9	ZNF502
399643	ENSG00000196653	rs56084453	0.389972112	0.002704188	0.417111874	0.605943512	-0.137685664	0.572032005	0.055537611	-0.04137133	0.159106685	0.183511055	0.06801329	0.079812601	0.31997372	0.00507199	0.974916192	0.974399914	Bacteria.Firmicutes.Clostridia.Clostridiales.Ruminococcaceae.Ruminococcus.1	ZNF502
399644	ENSG00000196653	rs56084453	0.072606481	0.002166061	0.621235316	0.25379274	-0.280602952	0.892766304	-0.03138634	0.131229093	0.15379905	0.279706908	0.063223167	0.113990704	0.14219934	0.007729677	0.998201428	0.99782309	Bacteria.Firmicutes.Bacilli.Bacillales.Staphylococcaceae.Staphylococcus	ZNF502
399645	ENSG00000196653	rs56084453	0.060871974	0.002512459	0.652685824	0.493053977	-0.223902495	0.559673465	-0.021437387	-0.045669803	0.117409659	0.178126065	0.047418305	0.06625582	0.060955431	0.001743231	0.826658534	0.87724048	Bacteria.Fusobacteria.Fusobacteriia.Fusobacteriales	ZNF502
399646	ENSG00000196653	rs56084453	0.075135228	0.000369119	0.586485231	0.547230998	-0.214671026	0.623108602	-0.02952102	0.045198281	0.118722429	0.16595373	0.054006777	0.074703682	0.063732704	0.000479524	0.672637541	0.964035205	Bacteria.Firmicutes.Negativicutes.Selenomonadales.Veillonellaceae.Veillonella	ZNF502
399647	ENSG00000196653	rs56084453	0.073675573	0.000842295	0.86648975	0.527174884	-0.221417762	0.72566109	0.009013471	0.063614039	0.121823531	0.207407952	0.053405227	0.100070428	0.079504102	0.001213292	0.999550314	0.996901429	Bacteria.Proteobacteria.Gammaproteobacteria.Pseudomonadales	ZNF502
399648	ENSG00000196653	rs56084453	0.686987064	0.112036397	0.11964879	0.777580421	0.09571126	0.54971706	-0.124971631	0.031462236	0.236483612	0.341308793	0.079262104	0.110926341	0.704129165	0.187501008	0.996108676	0.998901623	Bacteria.Firmicutes.Clostridia.Clostridiales.Lachnospiraceae..Ruminococcus..gnavus.group	ZNF502
399649	ENSG00000196653	rs56084453	0.212560239	0.008250296	0.981965515	0.634285209	-0.234914416	0.739392506	-0.001872428	0.050888226	0.186627361	0.271456583	0.082519883	0.106478202	0.273386459	0.020232532	0.972272461	0.948324914	Bacteria.Firmicutes.Clostridia.Clostridiales.Ruminococcaceae.Ruminiclostridium.6	ZNF502
399650	ENSG00000196653	rs56084453	0.267228796	0.002285519	0.633993889	0.897027421	-0.175274293	0.594787404	-0.023255824	0.009393886	0.156645515	0.187403614	0.048618476	0.072306957	0.234857208	0.003818261	0.998302481	0.99762474	Bacteria.Proteobacteria.Gammaproteobacteria.Enterobacteriales.Enterobacteriaceae.Escherichia.Shigella	ZNF502
399651	ENSG00000196653	rs56084453	0.330643965	0.003129297	0.570744776	0.975391356	-0.159202563	0.614366362	-0.033088357	-0.002394721	0.162444529	0.200285865	0.058069662	0.077337794	0.28439569	0.00688457	0.921070528	0.928242352	Bacteria.Firmicutes.Negativicutes.Selenomonadales.Veillonellaceae	ZNF502
399652	ENSG00000196653	rs56084453	0.060591967	0.002540314	0.644993667	0.49242306	-0.224187542	0.559205548	-0.021935885	-0.045726099	0.117428062	0.178188047	0.047392972	0.06624046	0.060677048	0.001817755	0.809540748	0.8806471	Bacteria.Fusobacteria.Fusobacteriia.Fusobacteriales.Fusobacteriaceae.Fusobacterium	ZNF502
399653	ENSG00000196653	rs56084453	0.334319789	0.013380936	0.386513256	0.591486663	-0.145166483	0.551876057	0.075291281	-0.076577025	0.149261227	0.217112124	0.086369489	0.141990321	0.27543282	0.015517915	0.828658684	0.994506574	Bacteria.Firmicutes.Clostridia.Clostridiales.Family.XIII	ZNF502
399654	ENSG00000196653	rs56084453	0.05619597	0.000242599	0.972281647	0.512265566	-0.22793885	0.670743443	-0.001548381	0.048607777	0.11726996	0.172812605	0.044393159	0.073773431	0.050304216	0.000371327	0.99994518	0.999865593	Bacteria.Bacteroidetes.Bacteroidia.Bacteroidales.Prevotellaceae	ZNF502
399655	ENSG00000196653	rs56084453	0.385382697	0.002721776	0.462793497	0.90680294	-0.139682901	0.595499184	-0.03450031	-0.008236288	0.159852483	0.191174184	0.046713041	0.070082655	0.341893755	0.004981488	0.959420401	0.966444609	Bacteria.Proteobacteria.Gammaproteobacteria.Enterobacteriales.Enterobacteriaceae	ZNF502
399656	ENSG00000196653	rs56084453	0.249019411	0.000575285	0.68922387	0.152742852	-0.193979351	0.935577656	0.029632736	0.158103939	0.166792989	0.258570368	0.073773647	0.109293776	0.305157395	0.002644869	0.998768023	0.921031988	Bacteria.Firmicutes.Clostridia.Clostridiales.Ruminococcaceae.Ruminococcaceae.NK4A214.group	ZNF502
399657	ENSG00000196653	rs56084453	0.062020913	0.000418697	0.591684064	0.862889007	-0.221787897	0.637433263	-0.027676293	0.011501359	0.116830619	0.171526296	0.051345211	0.066338875	0.052646677	0.000586366	0.996033175	0.965953432	Bacteria.Firmicutes.Clostridia.Clostridiales.Lachnospiraceae.Lachnospiraceae.NK4A136.group	ZNF502
399658	ENSG00000196653	rs56084453	0.056241494	0.00029104	0.847751149	0.616812082	-0.226437731	0.630529683	0.010673551	-0.034931446	0.116519816	0.164771687	0.055376758	0.06948045	0.050378192	0.000312271	0.998880039	0.977338403	Bacteria.Proteobacteria.Deltaproteobacteria.Desulfovibrionales.Desulfovibrionaceae.Bilophila	ZNF502
399659	ENSG00000196653	rs56084453	0.318287639	0.010987246	0.597683683	0.9305486	-0.16700943	0.615229924	0.03446269	-0.007460546	0.166081795	0.235090095	0.064987159	0.085275168	0.280265424	0.014642579	0.906842334	0.93340069	Bacteria.Firmicutes.Clostridia.Clostridiales.Lachnospiraceae.Lachnospiraceae.UCG.010	ZNF502
399660	ENSG00000196653	rs56084453	0.068395539	0.001244189	0.513539463	0.46875856	-0.295843973	0.733208584	-0.04207316	0.064294604	0.159681615	0.217316075	0.064049584	0.088231031	0.172822512	0.004637643	0.997152221	0.990360691	Bacteria.Firmicutes.Clostridia.Clostridiales.Family.XI	ZNF502
399661	ENSG00000196653	rs56084453	0.060645602	0.000240485	0.017845184	0.379137766	-0.212864985	0.612154715	-0.117929654	0.066940486	0.111521231	0.157611371	0.048539109	0.075601976	0.049681637	0.000276884	0.507534062	0.924396253	Bacteria.Proteobacteria.Gammaproteobacteria.Pasteurellales.Pasteurellaceae.Haemophilus	ZNF502
399662	ENSG00000196653	rs56084453	0.018906684	0.000659338	0.170632971	0.365992139	-0.333004658	0.746434961	-0.071613323	0.071127915	0.138369143	0.208748255	0.051696151	0.078139282	0.042903545	0.001499637	0.995652601	0.993943049	Bacteria.Firmicutes.Clostridia.Clostridiales.Clostridiaceae.1	ZNF502
399663	ENSG00000196653	rs56084453	0.078262566	0.000148651	0.815968513	0.060858756	-0.261683697	1.041195654	-0.013207014	0.17803262	0.146303417	0.258592021	0.056521212	0.093351572	0.163789363	0.00086847	0.999814869	0.907533519	Bacteria.Actinobacteria.Actinobacteria.Corynebacteriales.Corynebacteriaceae	ZNF502
399664	ENSG00000196655	rs117289748	0.000260988	7.40E-06	0.859583661	0.550440722	-0.455778808	0.967417154	-0.012425941	0.070189892	0.118094201	0.198803637	0.069967187	0.116947822	0.00152434	2.34E-05	0.753399825	0.921307549	Bacteria.Firmicutes.Bacilli.Lactobacillales.Streptococcaceae.Streptococcus	TRAPPC4
399665	ENSG00000196655	rs117289748	0.000382693	0.000820127	0.146935131	0.280300766	-0.6772607	1.362448154	-0.091503486	0.143648432	0.180906247	0.388477102	0.062344782	0.131960165	0.00961951	0.008111299	0.451175498	0.746973552	Bacteria.Firmicutes.Erysipelotrichia.Erysipelotrichales.Erysipelotrichaceae.Holdemanella	TRAPPC4
399666	ENSG00000196655	rs117289748	0.010948851	3.89E-05	0.505468016	0.322269504	-0.391486455	1.214425878	0.043971068	0.126547356	0.149518305	0.275333586	0.065670657	0.126892109	0.051867521	0.000344442	0.988161388	0.950695192	Bacteria.Firmicutes.Bacilli.Lactobacillales.Carnobacteriaceae	TRAPPC4
399667	ENSG00000196655	rs117289748	0.019370551	0.00856379	0.819146115	0.318643493	-0.421521096	0.789357443	0.019160285	-0.143017632	0.175855451	0.291271054	0.083466426	0.142328672	0.077527367	0.017537695	0.955625344	0.978883571	Bacteria.Firmicutes.Clostridia.Clostridiales.Family.XIII.Family.XIII.AD3011.group	TRAPPC4
399668	ENSG00000196655	rs117289748	0.000450445	0.000629322	0.589188432	0.183390131	-0.488980775	0.833331787	-0.031765865	-0.146854494	0.132377657	0.232105129	0.058536799	0.109226242	0.003654564	0.00124713	0.917498196	0.84967042	Bacteria.Firmicutes.Clostridia.Clostridiales.Ruminococcaceae.Ruminococcaceae.UCG.005	TRAPPC4
399669	ENSG00000196655	rs117289748	7.51E-05	2.18E-06	0.202282608	0.837823165	-0.46177229	1.046044307	-0.087592171	-0.034205247	0.109308332	0.201499371	0.068012303	0.166458408	0.000359135	5.97E-06	0.932809058	0.962141134	Bacteria.Firmicutes.Clostridia.Clostridiales.Ruminococcaceae.Ruminiclostridium.5	TRAPPC4
399670	ENSG00000196655	rs117289748	0.003084262	0.003031189	0.951018149	0.415893048	-0.460364999	1.334278753	0.003237818	0.1212551	0.149838695	0.433442021	0.052508911	0.148103407	0.031439598	0.01084907	0.999586829	0.996426659	Bacteria.Firmicutes.Negativicutes.Selenomonadales.Veillonellaceae.Megasphaera	TRAPPC4
399671	ENSG00000196655	rs117289748	0.097159891	0.010145653	0.623752145	0.537968577	-0.367753387	0.84272931	0.046431418	-0.083350623	0.218550431	0.318374318	0.094209445	0.134627573	0.260385623	0.027417469	0.996580886	0.998920199	Bacteria.Firmicutes.Clostridia.Clostridiales.Lachnospiraceae..Eubacterium..ventriosum.group	TRAPPC4
399672	ENSG00000196655	rs117289748	0.000460718	0.002316514	0.141080708	0.704064984	-0.67345474	0.952061713	0.074849266	0.03215184	0.18266139	0.300399874	0.050246331	0.084279603	0.010162623	0.009165139	0.724418055	0.995251343	Bacteria.Proteobacteria.Gammaproteobacteria	TRAPPC4
399673	ENSG00000196655	rs117289748	4.02E-06	3.50E-08	0.015974519	0.02118006	-0.637837379	1.21582126	-0.148258312	0.263699656	0.126827079	0.194748333	0.059946808	0.111682807	8.35E-05	3.20E-07	0.778709589	0.720040513	Bacteria.Firmicutes.Clostridia.Clostridiales.Lachnospiraceae..Eubacterium..eligens.group	TRAPPC4
399674	ENSG00000196655	rs117289748	0.001026524	1.54E-06	0.245294203	0.445343548	-0.404641408	1.055571216	-0.057199125	-0.071336919	0.117773241	0.199884435	0.04879258	0.092910643	0.004496589	7.68E-06	0.997466038	0.994193156	Bacteria.Bacteroidetes.Bacteroidia.Bacteroidales.Rikenellaceae	TRAPPC4
399675	ENSG00000196655	rs117289748	0.005696583	0.000298191	0.54358945	0.939321386	-0.408077491	1.030164648	-0.041113761	-0.009445768	0.142779189	0.269721156	0.06733807	0.123614045	0.031191061	0.001358411	0.998793879	0.998376616	Bacteria.Firmicutes.Clostridia.Clostridiales.Lachnospiraceae.Blautia	TRAPPC4
399676	ENSG00000196655	rs117289748	6.07E-06	5.06E-06	0.024006837	0.827781323	-0.573243988	1.020144022	0.144399935	-0.023303882	0.116520822	0.205342072	0.062502763	0.106696428	0.000107098	2.37E-05	0.398148672	0.955521635	Bacteria.Actinobacteria.Actinobacteria	TRAPPC4
399677	ENSG00000196655	rs117289748	0.191692521	0.14111891	0.768932421	0.791273387	-0.58817258	0.883802823	0.022915392	0.028462439	0.445887757	0.593355008	0.07768364	0.107109277	0.866377867	0.443398059	0.998947111	0.995399427	Bacteria.Bacteroidetes	TRAPPC4
399678	ENSG00000196655	rs117289748	0.000382709	5.31E-06	0.569327369	0.627572744	-0.435380455	1.07235437	0.028488677	0.054612304	0.116296886	0.21640279	0.049813424	0.112042618	0.002305782	2.42E-05	0.999550314	0.996901429	Bacteria.Proteobacteria.Gammaproteobacteria.Pseudomonadales	TRAPPC4
399679	ENSG00000196655	rs117289748	0.018624665	0.000380432	0.187100311	0.731706388	-0.343921215	0.951959315	-0.075047604	0.031756897	0.142550944	0.254159607	0.056297867	0.09223293	0.05308843	0.001062801	0.933534023	0.969189617	Bacteria.Firmicutes.Clostridia.Clostridiales.Ruminococcaceae.Subdoligranulum	TRAPPC4
399680	ENSG00000196655	rs117289748	0.037207711	0.013035551	0.809666005	0.83545128	-0.423029808	0.938681991	0.016824945	-0.026464921	0.198935174	0.367830859	0.06957504	0.12690704	0.209934602	0.045085663	0.998986731	0.998377846	Bacteria.Firmicutes.Clostridia.Clostridiales.Family.XI.Anaerococcus	TRAPPC4
399681	ENSG00000196655	rs117289748	0.037260831	9.79E-05	0.358317457	0.919250196	-0.349914091	0.925064956	-0.05329722	-0.010633135	0.164599172	0.22301639	0.05761641	0.104485134	0.078785042	0.000457575	0.938500455	0.956472377	Bacteria.Proteobacteria.Betaproteobacteria.Burkholderiales	TRAPPC4
399682	ENSG00000196655	rs117289748	0.007645721	1.64E-05	0.929803947	0.636548976	-0.470332222	1.051503664	-0.007130024	0.061620029	0.170922639	0.226098554	0.080630456	0.129801093	0.048272392	0.000194836	0.998330087	0.999834196	Bacteria.Actinobacteria.Coriobacteriia.Coriobacteriales.Coriobacteriaceae.Collinsella	TRAPPC4
399683	ENSG00000196655	rs117289748	0.001643467	0.00035734	0.676132743	0.833063648	-0.43325725	0.973965379	-0.023259825	0.020856282	0.131960327	0.25871833	0.055431937	0.098560152	0.010216328	0.000856265	0.99786128	0.999462671	Bacteria.Firmicutes.Clostridia.Clostridiales.Lachnospiraceae.Anaerostipes	TRAPPC4
399684	ENSG00000196655	rs117289748	0.011935573	0.005385353	0.218303138	0.263839796	-0.356249316	0.791810962	-0.080696704	0.135968829	0.13778106	0.275112861	0.064926279	0.120650902	0.040193815	0.006924967	0.993501001	0.85493563	Bacteria.Firmicutes.Erysipelotrichia.Erysipelotrichales	TRAPPC4
399685	ENSG00000196655	rs117289748	0.001026394	1.54E-06	0.244317215	0.446046587	-0.404576958	1.055491149	-0.057339311	-0.071236792	0.117753097	0.199864648	0.048809947	0.092924361	0.004500355	7.76E-06	0.997528932	0.993985312	Bacteria.Bacteroidetes.Bacteroidia.Bacteroidales.Rikenellaceae.Alistipes	TRAPPC4
399686	ENSG00000196655	rs117289748	6.05E-05	0.000146229	0.384472557	0.415234016	-0.471326491	0.866540545	-0.039660509	-0.066067906	0.109964855	0.214957325	0.045299978	0.080582128	0.000422911	0.000228251	0.672941076	0.957040409	Bacteria.Firmicutes.Negativicutes.Selenomonadales.Acidaminococcaceae	TRAPPC4
399687	ENSG00000196655	rs117289748	0.014891963	0.009631031	0.605065831	0.501608333	-0.553647647	0.861138608	-0.052256809	-0.096394567	0.221412002	0.322953853	0.100567073	0.142664325	0.103334837	0.030826092	0.944912027	0.981962125	Bacteria.Firmicutes.Clostridia.Clostridiales.Ruminococcaceae.Anaerotruncus	TRAPPC4
399688	ENSG00000196655	rs117289748	4.74E-05	2.25E-06	0.037824033	0.025479191	-0.76669643	1.55231582	-0.140061944	0.248245133	0.176049151	0.299543705	0.066086203	0.108599187	0.002200381	6.05E-05	0.476799533	0.643996327	Bacteria.Firmicutes.Erysipelotrichia.Erysipelotrichales.Erysipelotrichaceae.Faecalitalea	TRAPPC4
399689	ENSG00000196655	rs117289748	7.73E-05	6.90E-07	0.234768895	0.263419071	-0.527919594	1.063909015	-0.053556222	0.072872109	0.12522057	0.193795599	0.04466295	0.064605017	0.000966412	7.11E-06	0.806713785	0.742057737	Bacteria.Firmicutes.Clostridia.Clostridiales.Lachnospiraceae.Tyzzerella	TRAPPC4
399690	ENSG00000196655	rs117289748	5.16E-05	1.47E-06	0.241295187	0.874903129	-0.472881295	1.068829908	-0.065534791	-0.016146975	0.109174972	0.201889185	0.055425929	0.102166306	0.000320625	5.35E-06	0.941705538	0.955960693	Bacteria.Firmicutes.Clostridia.Clostridiales.Lachnospiraceae.Coprococcus.1	TRAPPC4
399691	ENSG00000196655	rs117289748	0.000939034	2.45E-05	0.814390341	0.564511881	-0.447382942	0.953364131	-0.016845589	0.071495118	0.129144797	0.210027486	0.071468509	0.123465018	0.005272405	7.88E-05	0.685400476	0.910444892	Bacteria.Firmicutes.Bacilli.Lactobacillales	TRAPPC4
399692	ENSG00000196655	rs117289748	0.009852138	0.000325608	0.878227007	0.779295363	-0.483533908	1.062453567	-0.009798164	0.031199277	0.181918716	0.28012459	0.063702043	0.110877492	0.08445964	0.003318433	0.999437234	0.997643724	Bacteria.Proteobacteria.Betaproteobacteria.Neisseriales.Neisseriaceae	TRAPPC4
399693	ENSG00000196655	rs117289748	0.000122532	1.15E-05	0.51265099	0.834494002	-0.454013959	0.985391218	0.029042171	-0.017155469	0.111198995	0.207588642	0.044118579	0.081782593	0.000593097	2.55E-05	0.95477287	0.980093116	Bacteria.Firmicutes.Negativicutes.Selenomonadales.Veillonellaceae.Dialister	TRAPPC4
399694	ENSG00000196655	rs117289748	0.000349119	3.84E-05	0.149282067	0.549806443	-0.661688959	1.16159636	-0.096215658	0.061420093	0.175437558	0.263150618	0.065942003	0.102172843	0.005576681	0.000391484	0.774035897	0.909778486	Bacteria.Firmicutes.Clostridia.Clostridiales.Ruminococcaceae.Ruminococcaceae.UCG.014	TRAPPC4
399695	ENSG00000196655	rs117289748	0.0018969	3.18E-06	0.948464839	0.471701202	-0.462185398	1.051023802	-0.005615522	0.105625921	0.142829195	0.20641555	0.086551056	0.145917572	0.012195393	2.86E-05	0.967953535	0.989731238	Bacteria.Actinobacteria.Coriobacteriia.Coriobacteriales.Coriobacteriaceae	TRAPPC4
399696	ENSG00000196655	rs117289748	0.009243789	0.000130733	0.77420783	0.899916945	-0.429921311	0.979089562	0.021368792	-0.016935009	0.160314917	0.24091772	0.074183211	0.134137465	0.053006244	0.000860367	0.999274386	0.999563655	Bacteria.Firmicutes.Clostridia.Clostridiales.Ruminococcaceae.Ruminococcaceae.UCG.013	TRAPPC4
399697	ENSG00000196655	rs117289748	0.0005718	2.22E-06	0.915203142	0.588990442	-0.467156952	1.033318612	0.007273437	-0.054086368	0.129043246	0.199232308	0.06804813	0.099615001	0.003597266	1.32E-05	0.997851323	0.977487446	Bacteria.Firmicutes.Clostridia.Clostridiales.Lachnospiraceae.Fusicatenibacter	TRAPPC4
399698	ENSG00000196655	rs117289748	5.96E-05	7.91E-07	0.338972005	0.182238538	-0.490217377	1.101569195	0.055395483	-0.142917258	0.114260882	0.201949296	0.057512996	0.10601472	0.000499793	3.99E-06	0.890732322	0.815505046	Bacteria.Firmicutes.Clostridia.Clostridiales.Lachnospiraceaencultured	TRAPPC4
399699	ENSG00000196655	rs117289748	0.558849203	0.007921005	0.121893463	0.854766894	-0.137214261	1.026058935	-0.081720413	-0.016538114	0.233542232	0.374642695	0.052150351	0.089999545	0.735307527	0.055694705	0.999785669	0.999420701	Bacteria.Firmicutes.Clostridia.Clostridiales.Ruminococcaceae.Faecalibacterium	TRAPPC4
399700	ENSG00000196655	rs117289748	0.061045027	0.000567718	0.029856176	0.747312037	-0.265875188	0.949654025	0.100413073	-0.02829961	0.139515176	0.2621628	0.045230411	0.087469645	0.123088227	0.002320816	0.999614985	0.99936283	Bacteria.Firmicutes.Clostridia.Clostridiales.Lachnospiraceae.Tyzzerella.4	TRAPPC4
399701	ENSG00000196655	rs117289748	0.293063923	0.193085735	0.262180514	0.557296585	-0.239568611	0.731571771	-0.091205868	0.104922133	0.226034332	0.556360105	0.080647315	0.177875422	0.678238695	0.321031568	0.99967607	0.999141757	Bacteria.Firmicutes.Negativicutes.Selenomonadales	TRAPPC4
399702	ENSG00000196655	rs117289748	4.35E-05	1.46E-05	0.176498954	0.644262734	-0.49391313	0.953966741	-0.083501441	-0.047551813	0.112777091	0.203770253	0.06111744	0.102509687	0.000358965	2.89E-05	0.725341652	0.997649073	Bacteria.Firmicutes.Clostridia.Clostridiales.Ruminococcaceaencultured	TRAPPC4
399703	ENSG00000196655	rs117289748	0.943532141	0.673881567	0.483402587	0.542175905	-0.043036067	0.412376323	-0.072396959	0.102099228	0.60527815	0.975555791	0.10271705	0.166636437	0.990336044	0.77018518	0.996576058	0.843195709	Bacteria.Firmicutes.Clostridia.Clostridiales	TRAPPC4
399704	ENSG00000196655	rs117289748	0.030819565	0.000333637	0.812938662	0.973098018	-0.512577617	1.031971558	-0.019490974	0.003570525	0.232283183	0.272618172	0.082037757	0.105477231	0.12239884	0.002501592	0.996423631	0.978694418	Bacteria.Bacteroidetes.Bacteroidia.Bacteroidales.Prevotellaceae.Prevotella.7	TRAPPC4
399705	ENSG00000196655	rs117289748	1.90E-05	7.73E-06	0.084192698	0.954884528	-0.531872145	0.996063405	-0.077764073	0.00412067	0.115389965	0.205188383	0.044352843	0.072560543	0.000173971	2.72E-05	0.998409995	0.996467843	Bacteria.Verrucomicrobia	TRAPPC4
399706	ENSG00000196655	rs117289748	0.001912806	0.001585265	0.800586153	0.274378449	-0.436190236	0.820684401	0.015328324	-0.116099303	0.134911275	0.249064362	0.060440817	0.105334288	0.012479562	0.002855269	0.966670468	0.906546295	Bacteria.Firmicutes.Clostridia.Clostridiales.Ruminococcaceae.Ruminococcaceae.UCG.003	TRAPPC4
399707	ENSG00000196655	rs117289748	7.75E-05	1.32E-06	0.717186843	0.916581159	-0.467452825	1.011856345	-0.022022795	-0.013926756	0.110899303	0.190147969	0.060539176	0.132455267	0.00050772	3.76E-06	0.998239218	0.997356147	Bacteria.Firmicutes.Clostridia.Clostridiales.Ruminococcaceae.Flavonifractor	TRAPPC4
399708	ENSG00000196655	rs117289748	0.010860758	2.83E-05	0.503890654	0.296131921	-0.390979649	1.227195267	0.04402559	0.128484814	0.149151113	0.27271426	0.065508306	0.122005387	0.050344302	0.000283037	0.963485106	0.971945944	Bacteria.Firmicutes.Bacilli.Lactobacillales.Carnobacteriaceae.Granulicatella	TRAPPC4
399709	ENSG00000196655	rs117289748	0.000115003	1.24E-06	0.678751457	0.172822571	-0.456793216	1.004452513	-0.020386043	-0.111344309	0.111376304	0.188162644	0.049003592	0.08079473	0.000587113	3.73E-06	0.996546716	0.994860843	Bacteria.Firmicutes.Clostridia.Clostridiales.Ruminococcaceae.Ruminococcaceae.UCG.002	TRAPPC4
399710	ENSG00000196655	rs117289748	4.58E-05	5.24E-05	0.219158542	0.889380425	-0.487841512	0.978981992	0.067529077	-0.015062224	0.11175828	0.226249678	0.054434143	0.107875215	0.000395792	9.20E-05	0.796806641	0.998318077	Bacteria.Firmicutes.Clostridia.Clostridiales.Lachnospiraceae..Eubacterium..hallii.group	TRAPPC4
399711	ENSG00000196655	rs117289748	0.000157784	1.73E-05	0.494629309	0.930429485	-0.49900257	0.997807707	-0.040480739	-0.008076234	0.124473993	0.21521435	0.058943065	0.09215411	0.001157214	3.85E-05	0.999417824	0.998577711	Bacteria.Firmicutes.Clostridia.Clostridiales.Christensenellaceae.Christensenellaceae.R.7.group	TRAPPC4
399712	ENSG00000196655	rs117289748	5.16E-05	0.000268728	0.144566097	0.653737628	-0.561036953	0.918215346	-0.088527706	-0.045749456	0.129542095	0.238455397	0.059957925	0.101524724	0.000821096	0.00075917	0.746864977	0.99827201	Bacteria.Firmicutes.Clostridia.Clostridiales.Ruminococcaceae..Eubacterium..coprostanoligenes.group	TRAPPC4
399713	ENSG00000196655	rs117289748	0.000767917	1.96E-06	0.600416052	0.314382666	-0.431330047	1.011077001	0.029040876	0.112710881	0.122262089	0.193724552	0.055175079	0.111177164	0.003534482	8.67E-06	0.829316396	0.968614954	Bacteria.Firmicutes.Clostridia.Clostridiales.Peptostreptococcaceae.Intestinibacter	TRAPPC4
399714	ENSG00000196655	rs117289748	2.08E-05	8.21E-06	0.093857109	0.976552714	-0.531342189	0.99519057	-0.075621768	0.002145167	0.115902558	0.205682843	0.044485844	0.072710903	0.000190447	2.83E-05	0.99894297	0.998882343	Bacteria.Verrucomicrobia.Verrucomicrobiae.Verrucomicrobiales.Verrucomicrobiaceae.Akkermansia	TRAPPC4
399715	ENSG00000196655	rs117289748	0.331539811	0.030274351	0.085321112	0.289256515	-0.187250911	0.709724978	0.123901558	-0.127241162	0.191420905	0.320533726	0.070929892	0.119101083	0.468303444	0.058058172	0.996483139	0.865911567	Bacteria.Bacteroidetes.Bacteroidia.Bacteroidales.Porphyromonadaceae.Butyricimonas	TRAPPC4
399716	ENSG00000196655	rs117289748	0.007605752	7.94E-07	0.131252768	0.402839045	-0.34396967	1.040246082	0.07184816	0.057136519	0.124914415	0.190750106	0.047016277	0.0678596	0.027882103	7.08E-06	0.90816372	0.997412515	Bacteria.Proteobacteria.Gammaproteobacteria.Enterobacteriales.Enterobacteriaceae.Citrobacter	TRAPPC4
399717	ENSG00000196655	rs117289748	0.001835762	5.30E-05	0.934244557	0.925846833	-0.471323643	1.017456004	-0.004182913	0.007143887	0.145166761	0.235332582	0.050505471	0.07646435	0.010483034	0.000245196	0.998735039	0.999709092	Bacteria.Bacteroidetes.Bacteroidia.Bacteroidales.Prevotellaceae.Prevotella.9	TRAPPC4
399718	ENSG00000196655	rs117289748	0.009729937	0.004259393	0.939843067	0.383836565	-0.46641584	0.834964694	-0.005295868	-0.100184799	0.175171061	0.282002798	0.069907697	0.114276592	0.049132253	0.012744223	0.971574102	0.914172983	Bacteria.Firmicutes.Clostridia.Clostridiales.Ruminococcaceae.Ruminiclostridium.6	TRAPPC4
399719	ENSG00000196655	rs117289748	0.012441085	2.72E-05	0.34373394	0.668475127	-0.370656053	0.920551701	-0.047798166	-0.039536718	0.144235016	0.20406943	0.05012059	0.091910041	0.033068099	0.000129752	0.943988959	0.933192521	Bacteria.Proteobacteria.Betaproteobacteria.Burkholderiales.Alcaligenaceae	TRAPPC4
399720	ENSG00000196655	rs117289748	0.750272155	0.017574917	0.281191391	0.510195773	-0.109646451	1.296071716	-0.076339383	-0.075406262	0.343061353	0.532133036	0.070258982	0.113885032	0.907227719	0.194254855	0.956359196	0.930754062	Bacteria.Firmicutes.Clostridia.Clostridiales.Ruminococcaceae	TRAPPC4
399721	ENSG00000196655	rs117289748	0.000269564	6.25E-06	0.603586034	0.834010706	-0.498609014	1.027088715	0.024848348	-0.01874249	0.129517371	0.209115005	0.047624351	0.089084089	0.002365097	4.13E-05	0.999507593	0.935584968	Bacteria.Firmicutes.Clostridia.Clostridiales.Lachnospiraceae.Lachnoclostridium	TRAPPC4
399722	ENSG00000196655	rs117289748	5.62E-05	9.50E-07	0.373669388	0.529818348	-0.485689617	1.039228067	-0.048146387	0.055083236	0.112762033	0.192193986	0.053752933	0.087209765	0.000402548	3.48E-06	0.999334555	0.984995763	Bacteria.Firmicutes.Erysipelotrichia.Erysipelotrichales.Erysipelotrichaceae.Erysipelotrichaceae.UCG.003	TRAPPC4
399723	ENSG00000196655	rs117289748	0.000118477	1.91E-06	0.839821127	0.190228089	-0.453634348	0.978313634	0.010242352	-0.1091539	0.110839974	0.187222407	0.050474596	0.082472261	0.000716257	6.28E-06	0.938686629	0.93873292	Bacteria.Proteobacteria.Deltaproteobacteria	TRAPPC4
399724	ENSG00000196655	rs117289748	0.012091417	0.005019434	0.579918729	0.902032521	-0.402747035	0.977712298	0.032870779	-0.015627908	0.156062347	0.336782681	0.059093174	0.126471674	0.080411877	0.013974118	0.999028109	0.997798285	Bacteria.Actinobacteria.Actinobacteria.Micrococcales.Micrococcaceae	TRAPPC4
399725	ENSG00000196655	rs117289748	8.89E-05	0.000166503	0.202151762	0.552826438	-0.557037178	0.925309875	0.057461499	0.044621455	0.133395357	0.231729676	0.044603777	0.074794995	0.001331196	0.000553953	0.998302481	0.99762474	Bacteria.Proteobacteria.Gammaproteobacteria.Enterobacteriales.Enterobacteriaceae.Escherichia.Shigella	TRAPPC4
399726	ENSG00000196655	rs117289748	0.268307397	0.01517357	0.049593929	0.361968765	-0.193205421	0.782006756	-0.141517974	0.111839799	0.173064189	0.313650289	0.070751182	0.1218317	0.395210848	0.036619219	0.980822927	0.969568167	Bacteria.Firmicutes.Clostridia.Clostridiales.Lachnospiraceae.Lachnospiraceae.UCG.008	TRAPPC4
399727	ENSG00000196655	rs117289748	9.71E-05	0.00010078	0.395735737	0.810379023	-0.505070793	1.012262455	-0.067369901	0.029987978	0.121689624	0.244529284	0.078810548	0.12448284	0.001033573	0.000260901	0.783440973	0.857912794	Bacteria.Firmicutes.Clostridia.Clostridiales.Ruminococcaceae.Butyricicoccus	TRAPPC4
399728	ENSG00000196655	rs117289748	0.086963651	0.043391276	0.146254979	0.116330151	-0.28154532	0.625224198	0.092308907	-0.181243683	0.162040582	0.30357536	0.062786001	0.113899559	0.210318836	0.056097182	0.999469974	0.986131077	Bacteria.Bacteroidetes.Bacteroidia.Bacteroidales.Porphyromonadaceae.Barnesiella	TRAPPC4
399729	ENSG00000196655	rs117289748	0.89299198	0.813040207	0.626527676	0.516566784	-0.100818607	0.270337759	-0.060150838	0.123448413	0.746588445	1.138485008	0.123031025	0.189293384	0.999415694	0.897223723	0.990344402	0.947305322	Bacteria.Firmicutes	TRAPPC4
399730	ENSG00000196655	rs117289748	0.000510461	5.53E-05	0.493525291	0.860263805	-0.527234389	1.004210272	0.047165733	0.023854116	0.144238122	0.232921735	0.068500964	0.13497698	0.004947835	0.000281125	0.735565582	0.983860813	Bacteria.Firmicutes.Bacilli	TRAPPC4
399731	ENSG00000196655	rs117289748	0.001042365	8.42E-06	0.55221504	0.475089633	-0.420478208	1.132869654	0.029838085	0.071104426	0.122557457	0.234475705	0.049937823	0.098985852	0.006427059	5.19E-05	0.999305535	0.989974535	Bacteria.Proteobacteria.Gammaproteobacteria.Pseudomonadales.Pseudomonadaceae.Pseudomonas	TRAPPC4
399732	ENSG00000196655	rs117289748	0.000110642	2.12E-06	0.807368862	0.186522166	-0.453602233	0.974478351	0.01218194	-0.110159101	0.110296249	0.18748504	0.049762312	0.082527397	0.00058545	6.44E-06	0.972085394	0.950708623	Bacteria.Proteobacteria.Deltaproteobacteria.Desulfovibrionales.Desulfovibrionaceae	TRAPPC4
399733	ENSG00000196655	rs117289748	0.955777098	0.527756354	0.36685513	0.410643224	-0.027323393	0.442654489	-0.085843433	0.10957259	0.490856828	0.697318327	0.094476392	0.132330817	0.907053755	0.645708204	0.876277026	0.809175866	Bacteria.Firmicutes.Clostridia.Clostridiales.Lachnospiraceae	TRAPPC4
399734	ENSG00000196655	rs117289748	0.002431553	2.01E-05	0.270893825	0.383697375	-0.398444616	1.190816199	0.052108176	0.085170068	0.126368703	0.259225551	0.046931145	0.097121325	0.012316084	9.35E-05	0.99830237	0.997282036	Bacteria.Firmicutes.Clostridia.Clostridiales.Clostridiaceae.1.Clostridium.sensu.stricto.1	TRAPPC4
399735	ENSG00000196655	rs117289748	3.54E-05	2.36E-05	0.065926832	0.345503398	-0.462163517	0.866928206	0.097005308	0.078310941	0.104156656	0.190534904	0.051875872	0.08241971	0.000258499	5.33E-05	0.370651597	0.908922058	Bacteria.Firmicutes.Negativicutes.Selenomonadales.Veillonellaceae.Veillonella	TRAPPC4
399736	ENSG00000196655	rs117289748	9.02E-05	3.87E-05	0.786846594	0.950038235	-0.467699485	1.002747998	-0.010758979	0.005376279	0.112114308	0.227271189	0.039626517	0.085476837	0.000653195	7.71E-05	0.788010442	0.894934069	Bacteria.Proteobacteria.Betaproteobacteria.Burkholderiales.Alcaligenaceae.Sutterella	TRAPPC4
399737	ENSG00000196655	rs117289748	0.002846614	0.001562181	0.804770894	0.238501729	-0.472121406	0.831059066	-0.019973809	-0.164010752	0.152310304	0.251845587	0.080483322	0.137881226	0.016250285	0.003506793	0.887164839	0.987554159	Bacteria.Firmicutes.Clostridia.Clostridiales.Family.XIII	TRAPPC4
399738	ENSG00000196655	rs117289748	0.082251483	0.000268448	0.224365692	0.964096606	-0.302476509	0.899167118	-0.072465316	-0.004949376	0.17141004	0.233489678	0.059082676	0.109536792	0.154559446	0.00104661	0.951961461	0.941840408	Bacteria.Proteobacteria.Betaproteobacteria	TRAPPC4
399739	ENSG00000196655	rs117289748	0.000135302	1.30E-06	0.224209806	0.881304647	-0.444756189	1.04140948	0.052973912	0.012514714	0.109709002	0.195573939	0.043176184	0.083489911	0.000822075	4.07E-06	0.703350613	0.88368184	Bacteria.Fusobacteria.Fusobacteriia.Fusobacteriales	TRAPPC4
399740	ENSG00000196655	rs117289748	0.00032088	1.20E-06	0.665306034	0.429045582	-0.484820789	1.037264062	-0.023350157	0.066590054	0.127677951	0.19396739	0.053734016	0.083684944	0.002341215	7.79E-06	0.998970432	0.998994847	Bacteria.Firmicutes.Erysipelotrichia.Erysipelotrichales.Erysipelotrichaceae.Erysipelatoclostridium	TRAPPC4
399741	ENSG00000196655	rs117289748	0.011365382	0.004489135	0.179371624	0.242163971	-0.352076894	0.791689307	-0.085861695	0.139299403	0.135195754	0.26905884	0.063268373	0.118032129	0.035356444	0.004915689	0.999513786	0.876216416	Bacteria.Firmicutes.Erysipelotrichia.Erysipelotrichales.Erysipelotrichaceae	TRAPPC4
399742	ENSG00000196655	rs117289748	0.002202053	3.88E-06	0.973483967	0.603973017	-0.45476651	1.031342139	0.003241114	0.081291374	0.142726262	0.204696051	0.097140201	0.1559701	0.01287439	3.39E-05	0.941853037	0.994989321	Bacteria.Actinobacteria.Coriobacteriia.Coriobacteriales	TRAPPC4
399743	ENSG00000196655	rs117289748	0.000209915	1.89E-06	0.852187734	0.618829816	-0.456524674	1.003056449	0.008412649	-0.039689844	0.116327346	0.191837101	0.044973088	0.079400485	0.00099147	7.65E-06	0.99994518	0.999865593	Bacteria.Bacteroidetes.Bacteroidia.Bacteroidales.Prevotellaceae	TRAPPC4
399744	ENSG00000196655	rs117289748	8.11E-05	1.08E-05	0.559963822	0.690839508	-0.462204549	0.952974866	-0.024111255	-0.036344489	0.109992817	0.200073588	0.041154906	0.090982645	0.000500356	2.90E-05	0.973523722	0.991974206	Bacteria.Proteobacteria.Betaproteobacteria.Burkholderiales.Alcaligenaceae.Parasutterella	TRAPPC4
399745	ENSG00000196655	rs117289748	0.005400573	5.52E-05	0.952316022	0.621594648	-0.469905816	1.077023258	-0.004786345	0.067456311	0.163324649	0.249784476	0.079737377	0.136021138	0.032069149	0.000349904	0.999550585	0.968543565	Bacteria.Firmicutes.Clostridia.Clostridiales.Lachnospiraceae.Lachnospiraceae.ND3007.group	TRAPPC4
399746	ENSG00000196655	rs117289748	0.000126355	7.34E-07	0.550116703	0.145622703	-0.504601967	1.132090874	0.031048263	-0.12592513	0.123860884	0.206818376	0.051689341	0.085514427	0.000926197	4.66E-06	0.88841152	0.994448463	Bacteria.Bacteroidetes.Bacteroidia.Bacteroidales.Porphyromonadaceae	TRAPPC4
399747	ENSG00000196655	rs117289748	0.00062298	1.23E-05	0.942199674	0.951458798	-0.46781726	1.001692304	0.003674995	0.00569162	0.130185033	0.211864759	0.05049315	0.09314213	0.003783347	4.50E-05	0.95947346	0.944255864	Bacteria.Firmicutes.Clostridia.Clostridiales.Lachnospiraceae.Roseburia	TRAPPC4
399748	ENSG00000196655	rs117289748	0.013494946	0.00160895	0.958042068	0.851471729	-0.469834502	0.966170906	-0.003406198	-0.019566048	0.185074047	0.293650535	0.064497969	0.104087668	0.086933159	0.008326117	0.987559271	0.979204363	Bacteria.Proteobacteria.Deltaproteobacteria.Desulfovibrionales.Desulfovibrionaceae.Desulfovibrio	TRAPPC4
399749	ENSG00000196655	rs117289748	0.039979461	0.234598186	0.329577916	0.578828044	-0.826988514	0.743888225	0.087154138	0.083462056	0.394676324	0.620133258	0.088731692	0.149611369	0.421729606	0.528392515	0.877993233	0.99665811	Bacteria.Proteobacteria	TRAPPC4
399750	ENSG00000196655	rs117289748	0.022775255	0.002942201	0.639598432	0.597563935	-0.399138693	0.885005988	0.033729681	-0.067096955	0.171174876	0.286549348	0.071699609	0.126484976	0.092225336	0.00751467	0.998768023	0.993344858	Bacteria.Firmicutes.Clostridia.Clostridiales.Ruminococcaceae.Ruminococcaceae.NK4A214.group	TRAPPC4
399751	ENSG00000196655	rs117289748	0.671192981	0.044249673	0.117755719	0.524335084	-0.107237772	0.768652077	-0.106780536	0.061934593	0.251486779	0.374786376	0.067371144	0.096760378	0.736021658	0.131872169	0.732211218	0.894222257	Bacteria.Firmicutes.Clostridia.Clostridiales.Lachnospiraceae..Eubacterium..rectale.group	TRAPPC4
399752	ENSG00000196655	rs117289748	0.000105659	4.13E-06	0.812395605	0.650221159	-0.458349851	0.981640572	-0.011299017	0.033868556	0.111089603	0.195460957	0.04741738	0.074349326	0.000550465	9.93E-06	0.873976016	0.914886882	Bacteria.Proteobacteria.Gammaproteobacteria.Pasteurellales.Pasteurellaceae	TRAPPC4
399753	ENSG00000196655	rs117289748	0.001233685	2.53E-05	0.529175729	0.628728088	-0.533190693	1.080929559	-0.039557924	0.05045497	0.157904417	0.238586054	0.062531556	0.103862627	0.015261715	0.000286794	0.997152221	0.990360691	Bacteria.Firmicutes.Clostridia.Clostridiales.Family.XI	TRAPPC4
399754	ENSG00000196655	rs117289748	0.066939412	6.67E-05	0.335526246	0.718548907	-0.324267088	1.002752382	0.067212136	0.038182903	0.174073698	0.235491864	0.069281956	0.105493458	0.182281992	0.000674708	0.99946547	0.972078348	Bacteria.Firmicutes.Erysipelotrichia.Erysipelotrichales.Erysipelotrichaceae..Clostridium..innocuum.group	TRAPPC4
399755	ENSG00000196655	rs117289748	0.000162934	8.15E-07	0.186803815	0.626827017	-0.435299085	1.002127304	0.077059406	0.049251574	0.108840041	0.183977697	0.057767657	0.100825595	0.000903776	3.00E-06	0.548002488	0.962515407	Bacteria.Actinobacteria.Actinobacteria.Bifidobacteriales.Bifidobacteriaceae.Bifidobacterium	TRAPPC4
399756	ENSG00000196655	rs117289748	8.37E-05	1.11E-06	0.637551055	0.531494603	-0.472324429	1.019799228	0.023368823	-0.058523721	0.11264374	0.18999253	0.049372783	0.093036674	0.000508445	4.59E-06	0.996033175	0.957759426	Bacteria.Firmicutes.Clostridia.Clostridiales.Lachnospiraceae.Lachnospiraceae.NK4A136.group	TRAPPC4
399757	ENSG00000196655	rs117289748	0.000162593	8.14E-07	0.187142543	0.626378683	-0.435357126	1.002171812	0.076990484	0.049315103	0.108837771	0.18398041	0.057760948	0.100824248	0.00090205	2.99E-06	0.547709227	0.963320761	Bacteria.Actinobacteria.Actinobacteria.Bifidobacteriales.Bifidobacteriaceae	TRAPPC4
399758	ENSG00000196655	rs117289748	0.324130391	0.469308499	0.186065584	0.05238327	-0.212433325	0.29503117	-0.097430966	0.257184858	0.213838979	0.40537242	0.072915256	0.130180323	0.564280826	0.389710899	0.996108676	0.893848525	Bacteria.Firmicutes.Clostridia.Clostridiales.Lachnospiraceae..Ruminococcus..gnavus.group	TRAPPC4
399759	ENSG00000196655	rs117289748	0.001815943	0.000959202	0.815114457	0.470821318	-0.440924924	0.878080752	0.014188998	-0.073812509	0.135654116	0.253969441	0.060437989	0.101765808	0.010987798	0.001824114	0.928428625	0.924960833	Bacteria.Firmicutes.Clostridia.Clostridiales.Ruminococcaceae.Ruminococcus.2	TRAPPC4
399760	ENSG00000196655	rs117289748	3.39E-05	3.50E-07	0.297668695	0.081689421	-0.486300841	1.063418657	0.048829035	-0.138017292	0.109288724	0.187764731	0.046515586	0.078065869	0.000238653	1.31E-06	0.934169653	0.990835033	Bacteria.Bacteroidetes.Bacteroidia.Bacteroidales.Porphyromonadaceae.Parabacteroides	TRAPPC4
399761	ENSG00000196655	rs117289748	0.000335105	8.34E-06	0.872449787	0.558315921	-0.455500556	0.967234507	-0.011346956	0.068955877	0.120372878	0.200080428	0.070402503	0.117205261	0.001856067	2.50E-05	0.764604568	0.955303348	Bacteria.Firmicutes.Bacilli.Lactobacillales.Streptococcaceae	TRAPPC4
399762	ENSG00000196655	rs117289748	0.000232128	2.03E-06	0.80745802	0.814790894	-0.451247286	0.992280704	0.012238305	0.018703271	0.115867362	0.190484744	0.050016186	0.079524713	0.001494946	7.79E-06	0.83771707	0.924689794	Bacteria.Firmicutes.Clostridia.Clostridiales.Lachnospiraceae.Lachnospira	TRAPPC4
399763	ENSG00000196655	rs117289748	3.83E-05	0.000204757	0.199833042	0.533885246	-0.503129749	0.882404152	-0.057877899	-0.053155828	0.113963861	0.224423195	0.044693454	0.08499912	0.00035833	0.000341423	0.62952994	0.952997545	Bacteria.Firmicutes.Negativicutes.Selenomonadales.Acidaminococcaceae.Phascolarctobacterium	TRAPPC4
399764	ENSG00000196655	rs117289748	0.000943903	0.000602144	0.287424725	0.789832927	-0.413057043	0.973707693	0.061479542	-0.046103043	0.119292748	0.270168198	0.057326371	0.172276027	0.004928078	0.001086792	0.998173674	0.994266973	Bacteria.Firmicutes.Bacilli.Bacillales	TRAPPC4
399765	ENSG00000196655	rs117289748	0.000272685	1.72E-06	0.6426416	0.475847915	-0.444709945	0.998457592	0.026681258	0.079385313	0.115620557	0.190097298	0.057237253	0.110704595	0.001433299	5.02E-06	0.725725601	0.869357444	Bacteria.Firmicutes.Clostridia.Clostridiales.Peptostreptococcaceae	TRAPPC4
399766	ENSG00000196655	rs117289748	0.000106492	0.000251467	0.160580411	0.560239828	-0.587212883	0.934722086	0.062367143	0.043729953	0.14240058	0.241493526	0.043948907	0.07469424	0.002051591	0.000926838	0.933185769	0.965530807	Bacteria.Proteobacteria.Gammaproteobacteria.Enterobacteriales.Enterobacteriaceae	TRAPPC4
399767	ENSG00000196655	rs117289748	0.0003143	0.011201912	0.482956102	0.629750411	-0.517243463	0.83256242	0.037623584	0.051363663	0.135992085	0.319028033	0.05332582	0.106049514	0.003635077	0.016358027	0.91319125	0.904520761	Bacteria.Firmicutes.Negativicutes.Selenomonadales.Veillonellaceae	TRAPPC4
399768	ENSG00000196655	rs117289748	0.191708404	0.141128013	0.768964135	0.791254777	-0.58815555	0.883785785	0.02291255	0.028465276	0.445890997	0.593357379	0.077684989	0.107110173	0.864907198	0.4431237	0.998912436	0.995383189	Bacteria.Bacteroidetes.Bacteroidia.Bacteroidales	TRAPPC4
399769	ENSG00000196655	rs117289748	0.003132358	0.006869696	0.479419803	0.127305683	-0.400377707	0.724504832	0.041287788	-0.187406905	0.130538953	0.259613459	0.058047522	0.121356656	0.016555539	0.00740052	0.787458021	0.961152204	Bacteria.Bacteroidetes.Bacteroidia.Bacteroidales.Porphyromonadaceae.Odoribacter	TRAPPC4
399770	ENSG00000196655	rs117289748	0.000148411	3.57E-07	0.030239799	0.751759546	-0.431705113	1.027867142	-0.12974137	0.028103551	0.10720591	0.18164959	0.058582522	0.088475645	0.000840609	1.55E-06	0.997048205	0.999513539	Bacteria.Firmicutes.Clostridia.Clostridiales.Lachnospiraceae.Dorea	TRAPPC4
399771	ENSG00000196655	rs117289748	0.000694378	3.37E-05	0.358597817	0.790770282	-0.567341064	1.074342202	-0.060182595	0.025531165	0.159385485	0.241352451	0.06509798	0.095841738	0.007131169	0.000189077	0.974916192	0.990305231	Bacteria.Firmicutes.Clostridia.Clostridiales.Ruminococcaceae.Ruminococcus.1	TRAPPC4
399772	ENSG00000196655	rs117289748	0.004159942	0.003879859	0.707587513	0.426583993	-0.423501669	0.838368791	0.025013493	-0.102790544	0.142636859	0.280076794	0.066397469	0.128489036	0.025697985	0.007598938	0.995559908	0.994553009	Bacteria.Firmicutes.Clostridia.Clostridiales.Ruminococcaceae.Ruminiclostridium.9	TRAPPC4
399773	ENSG00000196655	rs117289748	0.000137906	1.32E-06	0.223228424	0.881941433	-0.444301772	1.040992726	0.053048238	0.012443905	0.109747835	0.195587248	0.043144197	0.083468713	0.00083672	4.24E-06	0.692249884	0.887154346	Bacteria.Fusobacteria.Fusobacteriia.Fusobacteriales.Fusobacteriaceae.Fusobacterium	TRAPPC4
399774	ENSG00000196655	rs117289748	0.017683018	0.000798876	0.314325	0.58039167	-0.365522588	1.172075742	0.060462094	0.075655851	0.150223498	0.333407338	0.059632192	0.136180024	0.069961453	0.003893515	0.998201428	0.99782309	Bacteria.Firmicutes.Bacilli.Bacillales.Staphylococcaceae.Staphylococcus	TRAPPC4
399775	ENSG00000196655	rs117289748	3.66E-05	0.000296	0.074172432	0.928453596	-0.622842894	0.975206886	0.141916966	0.01205054	0.140660055	0.255183363	0.078220137	0.133695612	0.000833523	0.001023134	0.925664213	0.980738272	Bacteria.Actinobacteria	TRAPPC4
399776	ENSG00000196655	rs117289748	0.170012742	0.107005746	0.825087217	0.697456538	-0.543133109	0.849724111	0.015579962	0.03820252	0.391499545	0.520004758	0.070215839	0.097840689	0.728627383	0.354678229	0.99911693	0.98634337	Bacteria.Bacteroidetes.Bacteroidia.Bacteroidales.Bacteroidaceae.Bacteroides	TRAPPC4
399777	ENSG00000196655	rs117289748	0.014291937	0.003698257	0.105205612	0.491626642	-0.336010564	0.893290068	0.084276953	-0.071835201	0.133523934	0.296777022	0.05130455	0.103871102	0.050104091	0.006784024	0.735831708	0.926870238	Bacteria.Firmicutes.Clostridia.Clostridiales.Lachnospiraceae.Lachnospiraceae.UCG.010	TRAPPC4
399778	ENSG00000196655	rs117289748	0.042854372	9.05E-05	0.260784155	0.69483162	-0.329780735	0.920680358	0.067288565	-0.036035837	0.159699544	0.220746619	0.059323215	0.091455341	0.115338211	0.000590981	0.999814869	0.942552604	Bacteria.Actinobacteria.Actinobacteria.Corynebacteriales.Corynebacteriaceae	TRAPPC4
399779	ENSG00000196655	rs117289748	0.002606502	2.13E-05	0.278588759	0.582677333	-0.397749161	1.102720643	0.051558632	0.049182976	0.127092535	0.24082341	0.047193605	0.089067516	0.011918652	9.79E-05	0.995652601	0.993943049	Bacteria.Firmicutes.Clostridia.Clostridiales.Clostridiaceae.1	TRAPPC4
399780	ENSG00000196655	rs117289748	0.012481958	0.000615306	0.368583926	0.969463144	-0.377680737	1.025134721	0.052527573	0.004127273	0.147040254	0.284969885	0.058020387	0.10740523	0.051907556	0.001854706	0.973651245	0.997924634	Bacteria.Actinobacteria.Actinobacteria.Micrococcales	TRAPPC4
399781	ENSG00000196655	rs117289748	0.008031461	0.000673051	0.801776073	0.407600606	-0.488122418	0.918133394	-0.01763027	-0.094466707	0.17855855	0.257228802	0.069944052	0.113345019	0.041882634	0.002894171	0.925433219	0.885626978	Bacteria.Firmicutes.Clostridia.Clostridiales.Lachnospiraceae..Eubacterium..xylanophilum.group	TRAPPC4
399782	ENSG00000196655	rs117289748	0.000136933	1.34E-05	0.452540034	0.993085117	-0.502865258	1.008521313	-0.045024633	0.000807816	0.124150208	0.214355435	0.059582981	0.092857563	0.001058651	3.13E-05	0.999989953	0.998685317	Bacteria.Firmicutes.Clostridia.Clostridiales.Christensenellaceae	TRAPPC4
399783	ENSG00000196655	rs117289748	9.26E-05	5.44E-06	0.382353125	0.149836026	-0.455235155	0.946197962	0.043322024	-0.123114103	0.109320751	0.191202638	0.049260872	0.084493751	0.000536719	1.26E-05	0.998880039	0.930691894	Bacteria.Proteobacteria.Deltaproteobacteria.Desulfovibrionales.Desulfovibrionaceae.Bilophila	TRAPPC4
399784	ENSG00000196655	rs117289748	0.000101256	3.69E-06	0.896476919	0.710045384	-0.459570413	0.985637494	-0.006084282	0.027579147	0.111053669	0.195104718	0.04658168	0.073858972	0.000521028	9.30E-06	0.906019525	0.974957414	Bacteria.Proteobacteria.Gammaproteobacteria.Pasteurellales.Pasteurellaceae.Haemophilus	TRAPPC4
399785	ENSG00000196678	rs12325560	0.020845097	0.007467093	0.669835053	0.508207461	0.57060164	-0.607815497	0.055846292	-0.080306184	0.241007428	0.22019385	0.13039388	0.12071543	0.041110738	0.006876358	0.998173674	0.994266973	Bacteria.Firmicutes.Bacilli.Bacillales	ERI2
399786	ENSG00000196678	rs12325560	0.015497806	0.002992935	0.125563834	0.852808221	0.468260495	-0.500668365	0.206836409	-0.021393804	0.188434561	0.162414063	0.133313681	0.114856762	0.018257913	0.001914557	0.869328973	0.962141134	Bacteria.Firmicutes.Clostridia.Clostridiales.Ruminococcaceae.Ruminiclostridium.5	ERI2
399787	ENSG00000196678	rs12325560	0.053224992	0.002459359	0.679165422	0.134633418	0.616864597	-0.774444548	0.05692179	-0.156779495	0.313384251	0.245917463	0.137014776	0.103508097	0.121288247	0.00706334	0.988161388	0.950695192	Bacteria.Firmicutes.Bacilli.Lactobacillales.Carnobacteriaceae	ERI2
399788	ENSG00000196678	rs12325560	0.144563149	0.056287823	0.719592676	0.836266151	0.424640511	-0.579332119	-0.048959037	-0.028053222	0.287597805	0.298169072	0.135792607	0.135202816	0.308260804	0.077018107	0.998929462	0.998920199	Bacteria.Firmicutes.Clostridia.Clostridiales.Lachnospiraceae..Eubacterium..ventriosum.group	ERI2
399789	ENSG00000196678	rs12325560	0.012089213	0.004280776	0.533309811	0.463494179	0.475181636	-0.463589298	0.065722612	0.06327164	0.184125418	0.156666299	0.104945987	0.085803972	0.020576683	0.002397758	0.99813953	0.975404565	Bacteria.Firmicutes.Clostridia.Clostridiales.Ruminococcaceae.Flavonifractor	ERI2
399790	ENSG00000196678	rs12325560	0.0038284	0.001610441	0.165539064	0.249701427	0.628375202	-0.599161151	-0.118038364	0.083884763	0.209599025	0.182121246	0.084180334	0.072233291	0.015428259	0.002682487	0.999507593	0.935584968	Bacteria.Firmicutes.Clostridia.Clostridiales.Lachnospiraceae.Lachnoclostridium	ERI2
399791	ENSG00000196678	rs12325560	0.010665069	0.008888945	0.828037544	0.056444724	0.501055867	-0.425946898	-0.015404336	0.116241191	0.190644704	0.157977031	0.070635287	0.059865853	0.0193786	0.006263982	0.998409995	0.996467843	Bacteria.Verrucomicrobia	ERI2
399792	ENSG00000196678	rs12325560	0.598583341	0.180109876	0.216522096	0.282833817	0.170272	-0.312172459	-0.142145617	0.086658633	0.321878062	0.230424466	0.11391918	0.080031394	0.457680369	0.144317037	0.999586829	0.996426659	Bacteria.Firmicutes.Negativicutes.Selenomonadales.Veillonellaceae.Megasphaera	ERI2
399793	ENSG00000196678	rs12325560	0.016615319	0.001759093	0.647240481	0.362113105	0.526690172	-0.565409033	0.071433205	-0.120255966	0.214298455	0.173392545	0.15539006	0.131039422	0.034936214	0.002283026	0.824329231	0.782483856	Bacteria.Firmicutes.Clostridia.Clostridiales.Ruminococcaceae.Butyricicoccus	ERI2
399794	ENSG00000196678	rs12325560	0.013368744	0.014180478	0.529696191	0.937699582	0.528937087	-0.490033646	0.066883471	-0.007310755	0.208059068	0.194495521	0.1058608	0.093178178	0.026358933	0.009235252	0.820965124	0.997196001	Bacteria.Firmicutes.Clostridia.Clostridiales.Peptostreptococcaceae.Intestinibacter	ERI2
399795	ENSG00000196678	rs12325560	0.438035701	0.106705861	0.776674682	0.547537771	0.372810324	-0.831644351	0.026186897	0.055844219	0.477811536	0.508496711	0.091942265	0.092370186	0.902918225	0.41043396	0.998947111	0.988079389	Bacteria.Bacteroidetes	ERI2
399796	ENSG00000196678	rs12325560	0.411631041	0.20315744	0.178820086	0.269730164	0.225682389	-0.309314338	-0.184926087	0.13090755	0.273135728	0.240643488	0.136090179	0.117612977	0.388504113	0.122704631	0.999274386	0.998480911	Bacteria.Firmicutes.Clostridia.Clostridiales.Ruminococcaceae.Ruminococcaceae.UCG.013	ERI2
399797	ENSG00000196678	rs12325560	0.021815608	0.027774685	0.564824973	0.66893331	0.654266958	-0.470446347	0.060001853	0.036856373	0.278504998	0.20906821	0.103700863	0.085805377	0.093750345	0.046704478	0.798410269	0.893971526	Bacteria.Firmicutes.Erysipelotrichia.Erysipelotrichales.Erysipelotrichaceae.Faecalitalea	ERI2
399798	ENSG00000196678	rs12325560	0.044882584	0.007319395	0.474661842	0.908199665	0.43104826	-0.497914178	-0.069856907	0.009532018	0.21081891	0.179904806	0.097154644	0.082347816	0.05882188	0.006010393	0.999550314	0.996901429	Bacteria.Proteobacteria.Gammaproteobacteria.Pseudomonadales	ERI2
399799	ENSG00000196678	rs12325560	0.406816171	0.158682142	0.468811479	0.788619139	0.289883267	-0.44204868	-0.090045314	0.028722197	0.347229577	0.310068287	0.123583316	0.106696481	0.545389233	0.18771249	0.998986731	0.998377846	Bacteria.Firmicutes.Clostridia.Clostridiales.Family.XI.Anaerococcus	ERI2
399800	ENSG00000196678	rs12325560	0.010840999	0.008981907	0.853136488	0.059913336	0.502603432	-0.426766619	-0.013162398	0.114789678	0.191683191	0.158507777	0.070824686	0.059963009	0.020136018	0.006229107	0.99894297	0.998882343	Bacteria.Verrucomicrobia.Verrucomicrobiae.Verrucomicrobiales.Verrucomicrobiaceae.Akkermansia	ERI2
399801	ENSG00000196678	rs12325560	0.010649839	0.003624614	0.962232353	0.699657947	0.498249507	-0.487786806	-0.006010534	0.035888822	0.18953812	0.161683375	0.126450994	0.092624431	0.020058137	0.002204015	0.875513346	0.997649073	Bacteria.Firmicutes.Clostridia.Clostridiales.Ruminococcaceaencultured	ERI2
399802	ENSG00000196678	rs12325560	0.004976762	0.003629669	0.439343621	0.64697782	0.544234603	-0.475837521	-0.085379106	-0.044853784	0.187272187	0.157747812	0.109740447	0.097493312	0.013150372	0.002984919	0.646593174	0.921307549	Bacteria.Firmicutes.Bacilli.Lactobacillales.Streptococcaceae.Streptococcus	ERI2
399803	ENSG00000196678	rs12325560	0.011635331	0.001107076	0.158583634	0.020727417	0.47518771	-0.528753833	-0.096352604	0.138608686	0.183095446	0.154989256	0.067568832	0.058488473	0.016797464	0.000957226	0.937508231	0.671208344	Bacteria.Firmicutes.Negativicutes.Selenomonadales.Veillonellaceae.Dialister	ERI2
399804	ENSG00000196678	rs12325560	0.018914378	0.004785782	0.765229451	0.925004678	0.532094412	-0.519683197	-0.036892509	0.009598455	0.221109233	0.177977854	0.123034135	0.101579619	0.039026017	0.004926108	0.743383782	0.955521635	Bacteria.Actinobacteria.Actinobacteria	ERI2
399805	ENSG00000196678	rs12325560	0.018894301	0.003738832	0.638511433	0.44711068	0.568082717	-0.588732445	-0.054161737	0.072485429	0.236022519	0.195839872	0.114758964	0.094775715	0.04001113	0.004290263	0.997851323	0.977487446	Bacteria.Firmicutes.Clostridia.Clostridiales.Lachnospiraceae.Fusicatenibacter	ERI2
399806	ENSG00000196678	rs12325560	0.024515356	0.018661936	0.711193545	0.921634469	0.552257845	-0.486043698	-0.035175279	-0.007475402	0.239932807	0.201525298	0.094594588	0.075698714	0.076248842	0.020229034	0.964011852	0.939737785	Bacteria.Proteobacteria.Betaproteobacteria	ERI2
399807	ENSG00000196678	rs12325560	0.145270779	0.026261473	0.444868039	0.779324003	0.369960616	-0.473276457	0.09292555	-0.026477059	0.251013245	0.208178475	0.120901185	0.094107993	0.19438675	0.029908576	0.998793879	0.998019463	Bacteria.Firmicutes.Clostridia.Clostridiales.Lachnospiraceae.Blautia	ERI2
399808	ENSG00000196678	rs12325560	0.096925008	0.214639144	0.787561502	0.387782559	0.44355892	-0.324561254	-0.027960432	0.096245438	0.263411415	0.259034379	0.103336696	0.110704077	0.214946438	0.144827431	0.99946547	0.972078348	Bacteria.Firmicutes.Erysipelotrichia.Erysipelotrichales.Erysipelotrichaceae..Clostridium..innocuum.group	ERI2
399809	ENSG00000196678	rs12325560	0.407276036	0.145452484	0.796342873	0.901527391	0.39373328	-0.563060788	0.044517451	0.016026424	0.472088755	0.382204406	0.171797038	0.129027978	0.733961401	0.284169563	0.99967607	0.999141757	Bacteria.Firmicutes.Negativicutes.Selenomonadales	ERI2
399810	ENSG00000196678	rs12325560	0.794870519	0.299768401	0.098879159	0.290043156	0.08101748	-0.280096873	-0.199228078	0.108036018	0.310358103	0.267997876	0.119018731	0.10129105	0.645422632	0.223805483	0.996483139	0.865911567	Bacteria.Bacteroidetes.Bacteroidia.Bacteroidales.Porphyromonadaceae.Butyricimonas	ERI2
399811	ENSG00000196678	rs12325560	0.143103798	0.011862973	0.496252741	0.841939455	0.37476595	-0.516125957	0.082825622	0.01839324	0.252881358	0.199435089	0.121057058	0.091874139	0.150475461	0.00960681	0.999513786	0.974686324	Bacteria.Firmicutes.Erysipelotrichia.Erysipelotrichales.Erysipelotrichaceae	ERI2
399812	ENSG00000196678	rs12325560	0.003831575	0.001375433	0.165036924	0.315679774	0.658042934	-0.595204818	0.107578744	-0.06180327	0.219515961	0.178129484	0.076628536	0.061127164	0.015585748	0.002802649	0.805287796	0.757784364	Bacteria.Firmicutes.Clostridia.Clostridiales.Lachnospiraceae.Tyzzerella	ERI2
399813	ENSG00000196678	rs12325560	0.032680129	0.034238804	0.704240593	0.923267913	0.566059595	-0.476873707	0.055016971	0.011139679	0.259430596	0.220558412	0.144305927	0.115213739	0.10407681	0.041667554	0.943730679	0.999817689	Bacteria.Firmicutes.Clostridia.Clostridiales.Family.XIII.Family.XIII.AD3011.group	ERI2
399814	ENSG00000196678	rs12325560	0.424457515	0.883006082	0.309047256	0.004931371	0.248979537	0.034755812	-0.156227328	0.324971183	0.309793002	0.235265437	0.152398446	0.111698733	0.495915917	0.442228271	0.919136134	0.571494446	Bacteria.Firmicutes.Clostridia.Clostridiales.Ruminococcaceae.Anaerotruncus	ERI2
399815	ENSG00000196678	rs12325560	0.011289093	0.02101335	0.50292846	0.737061427	0.571777445	-0.45317539	0.065174011	0.028239056	0.219344876	0.191671619	0.096757181	0.083754085	0.035132337	0.016624676	0.858259362	0.935365119	Bacteria.Firmicutes.Clostridia.Clostridiales.Ruminococcaceae.Ruminococcus.2	ERI2
399816	ENSG00000196678	rs12325560	0.01147868	0.002925465	0.250408121	0.20747813	0.759676678	-0.729562327	-0.13284938	0.116366755	0.292133649	0.236070908	0.114569342	0.091410261	0.039351532	0.004734234	0.934703809	0.969189617	Bacteria.Firmicutes.Clostridia.Clostridiales.Ruminococcaceae.Subdoligranulum	ERI2
399817	ENSG00000196678	rs12325560	0.027798145	0.011108509	0.827747693	0.806996586	0.52699706	-0.536925293	0.029507516	-0.029554499	0.234236106	0.205494112	0.135072857	0.12049027	0.065628174	0.014081912	0.956489593	0.989731238	Bacteria.Actinobacteria.Coriobacteriia.Coriobacteriales.Coriobacteriaceae	ERI2
399818	ENSG00000196678	rs12325560	0.037564402	0.005786049	0.643311409	0.312939684	0.608837019	-0.691580715	0.063700966	-0.113492359	0.286868455	0.242444572	0.136929067	0.111612104	0.115920643	0.013192603	0.998330087	0.999834196	Bacteria.Actinobacteria.Coriobacteriia.Coriobacteriales.Coriobacteriaceae.Collinsella	ERI2
399819	ENSG00000196678	rs12325560	0.101718762	0.025496983	0.156376909	0.152483382	0.355897072	-0.397454923	-0.154985863	0.130884676	0.214434106	0.173895482	0.108101563	0.090419605	0.130004984	0.02213011	0.750898778	0.955201279	Bacteria.Firmicutes.Clostridia.Clostridiales.Ruminococcaceae..Eubacterium..coprostanoligenes.group	ERI2
399820	ENSG00000196678	rs12325560	0.002464126	0.00059885	0.084193621	0.135562564	0.640512521	-0.591772591	0.145067021	-0.094262055	0.203430743	0.164117452	0.082739422	0.062384011	0.006864597	0.000566115	0.593026091	0.871231434	Bacteria.Fusobacteria.Fusobacteriia.Fusobacteriales	ERI2
399821	ENSG00000196678	rs12325560	0.646561385	0.528517336	0.440536914	0.419883039	0.196287589	-0.234736495	0.075275984	-0.066695633	0.426106637	0.370467741	0.09700854	0.082168087	0.76155078	0.452190829	0.999785669	0.999420701	Bacteria.Firmicutes.Clostridia.Clostridiales.Ruminococcaceae.Faecalibacterium	ERI2
399822	ENSG00000196678	rs12325560	0.330126423	0.121305632	0.052412504	0.069212977	0.225195696	-0.300965965	0.207796852	-0.154814814	0.229533973	0.191754885	0.105194809	0.083814218	0.241784294	0.055249945	0.99786128	0.999462671	Bacteria.Firmicutes.Clostridia.Clostridiales.Lachnospiraceae.Anaerostipes	ERI2
399823	ENSG00000196678	rs12325560	0.020803959	0.006921855	0.967951671	0.889045336	0.492216332	-0.493681641	-0.004395631	0.012494232	0.20782972	0.177076153	0.108991184	0.089211297	0.037639803	0.003813667	0.999417824	0.997023453	Bacteria.Firmicutes.Clostridia.Clostridiales.Christensenellaceae.Christensenellaceae.R.7.group	ERI2
399824	ENSG00000196678	rs12325560	0.706882805	0.430555018	0.923266403	0.835533864	0.395914933	-0.691444462	0.017307035	0.030536704	1.048291203	0.871812746	0.178996985	0.146507053	0.999415694	0.817351911	0.990344402	0.976929885	Bacteria.Firmicutes	ERI2
399825	ENSG00000196678	rs12325560	0.147810822	0.012015264	0.510220874	0.84453602	0.374294726	-0.516276784	0.081129207	0.018127557	0.255582458	0.199868186	0.122535611	0.09207987	0.166211359	0.011896668	0.993501001	0.954085234	Bacteria.Firmicutes.Erysipelotrichia.Erysipelotrichales	ERI2
399826	ENSG00000196678	rs12325560	0.103486241	0.032244971	0.281920971	0.287101094	0.367158786	-0.405008956	-0.124205477	0.095384981	0.222383534	0.1851377	0.114487563	0.088881157	0.123013225	0.022341148	0.911591624	0.855883521	Bacteria.Firmicutes.Clostridia.Clostridiales.Ruminococcaceae.Ruminococcaceae.UCG.005	ERI2
399827	ENSG00000196678	rs12325560	0.023320114	0.007878962	0.93010991	0.923840986	0.506221977	-0.496466361	-0.007402382	-0.006429599	0.217998001	0.181144573	0.084077869	0.067001022	0.049062785	0.009537158	0.949153628	0.967094883	Bacteria.Proteobacteria.Betaproteobacteria.Burkholderiales.Alcaligenaceae	ERI2
399828	ENSG00000196678	rs12325560	0.021037478	0.003598448	0.456768306	0.842450015	0.459888842	-0.492237552	0.063559509	-0.014163845	0.194549124	0.163023376	0.084906473	0.070980729	0.026766812	0.003082675	0.996033175	0.965943535	Bacteria.Firmicutes.Clostridia.Clostridiales.Lachnospiraceae.Lachnospiraceae.NK4A136.group	ERI2
399829	ENSG00000196678	rs12325560	0.012157376	0.00235133	0.62330606	0.43526723	0.487540121	-0.504525977	-0.047472989	0.059950863	0.189071083	0.159442734	0.096198889	0.076371336	0.019448573	0.002030263	0.685917183	0.938630807	Bacteria.Firmicutes.Negativicutes.Selenomonadales.Veillonellaceae.Veillonella	ERI2
399830	ENSG00000196678	rs12325560	0.018643003	0.007673187	0.614451945	0.889946675	0.572628591	-0.520100601	-0.047789794	0.009982375	0.237385728	0.189099041	0.094421993	0.071863763	0.051543595	0.010854074	0.970184809	0.952221036	Bacteria.Proteobacteria.Betaproteobacteria.Burkholderiales	ERI2
399831	ENSG00000196678	rs12325560	0.029461356	0.012979473	0.1324008	0.022838369	0.415471225	-0.405840564	0.136685491	-0.168686573	0.186677305	0.158929239	0.089715636	0.072377942	0.037286939	0.006665912	0.863250727	0.910394576	Bacteria.Proteobacteria.Deltaproteobacteria	ERI2
399832	ENSG00000196678	rs12325560	0.354181735	0.005248571	0.213646781	0.481430488	0.247125432	-0.672792286	-0.117285804	-0.0559505	0.264850248	0.233019877	0.093401634	0.079024738	0.35949689	0.024880428	0.518647521	0.816894898	Bacteria.Firmicutes.Erysipelotrichia.Erysipelotrichales.Erysipelotrichaceae.Holdemanella	ERI2
399833	ENSG00000196678	rs12325560	0.047835225	0.005075381	0.72784047	0.285395519	0.571711143	-0.70144718	0.038257276	-0.102046141	0.283536428	0.241947431	0.109468652	0.094749233	0.171123475	0.014002579	0.999028109	0.997798285	Bacteria.Actinobacteria.Actinobacteria.Micrococcales.Micrococcaceae	ERI2
399834	ENSG00000196678	rs12325560	0.019494028	0.017186547	0.892756125	0.50911766	0.483822565	-0.436895886	0.012824809	-0.053506226	0.202061089	0.178730696	0.094760941	0.080603481	0.040275527	0.011779746	0.955567321	0.915747216	Bacteria.Firmicutes.Clostridia.Clostridiales.Lachnospiraceae.Roseburia	ERI2
399835	ENSG00000196678	rs12325560	0.009040666	0.002597768	0.063991801	0.105591902	0.498211025	-0.491273638	0.158966187	-0.104012267	0.185209743	0.15691948	0.0843838	0.063390331	0.016741854	0.002221445	0.4529308	0.880200813	Bacteria.Firmicutes.Negativicutes.Selenomonadales.Acidaminococcaceae	ERI2
399836	ENSG00000196678	rs12325560	0.008356977	0.002317326	0.494444587	0.978794903	0.515138501	-0.504882856	0.066689533	-0.002190009	0.189454361	0.159309389	0.097063385	0.082082083	0.016658146	0.001735503	0.732307459	0.985083484	Bacteria.Actinobacteria.Actinobacteria.Bifidobacteriales.Bifidobacteriaceae.Bifidobacterium	ERI2
399837	ENSG00000196678	rs12325560	0.438123868	0.106726351	0.776549877	0.547612378	0.372738806	-0.831596486	0.026202273	0.05583427	0.477812258	0.508497774	0.091943431	0.092370985	0.90140863	0.410100533	0.998912436	0.988214023	Bacteria.Bacteroidetes.Bacteroidia.Bacteroidales	ERI2
399838	ENSG00000196678	rs12325560	0.005562178	0.00136614	0.029984168	0.202685335	0.523379943	-0.513719922	0.158769146	-0.074724902	0.182577075	0.153641828	0.071574365	0.058073746	0.011528382	0.001389945	0.886074846	0.939419043	Bacteria.Proteobacteria.Betaproteobacteria.Burkholderiales.Alcaligenaceae.Parasutterella	ERI2
399839	ENSG00000196678	rs12325560	0.008366473	0.002317815	0.495337113	0.978577263	0.515074804	-0.504891713	0.066551911	-0.002212578	0.189460101	0.159315744	0.09706439	0.082085285	0.016615675	0.001736178	0.731679444	0.986027059	Bacteria.Actinobacteria.Actinobacteria.Bifidobacteriales.Bifidobacteriaceae	ERI2
399840	ENSG00000196678	rs12325560	0.046997402	0.032396867	0.391991078	0.239822169	0.422215588	-0.39897427	-0.057900168	0.071212615	0.20858118	0.182545159	0.067195587	0.060037613	0.084968575	0.026790535	0.998735039	0.999709092	Bacteria.Bacteroidetes.Bacteroidia.Bacteroidales.Prevotellaceae.Prevotella.9	ERI2
399841	ENSG00000196678	rs12325560	0.00492343	0.010291003	0.460852381	0.535377792	0.568299174	-0.441857441	-0.087827553	-0.065773916	0.195296935	0.167266288	0.118401129	0.105562197	0.016549364	0.007729552	0.592648149	0.910444892	Bacteria.Firmicutes.Bacilli.Lactobacillales	ERI2
399842	ENSG00000196678	rs12325560	0.005795036	0.002619515	0.242177666	0.295359538	0.650198709	-0.626198414	0.190810919	-0.140676806	0.227981827	0.200196473	0.161683973	0.133367293	0.022754813	0.004991413	0.789418806	0.994989321	Bacteria.Actinobacteria.Coriobacteriia.Coriobacteriales	ERI2
399843	ENSG00000196678	rs12325560	0.115023758	0.019961977	0.201348501	0.631740507	0.350824009	-0.459893838	-0.103562665	0.034441267	0.219665028	0.192831807	0.080244381	0.071526305	0.132158522	0.017036401	0.99830237	0.997282036	Bacteria.Firmicutes.Clostridia.Clostridiales.Clostridiaceae.1.Clostridium.sensu.stricto.1	ERI2
399844	ENSG00000196678	rs12325560	0.040781242	0.070024764	0.17062923	0.284968832	1.371350221	-1.153520626	-0.22899742	0.171803156	0.657183332	0.626362162	0.165306953	0.159375737	0.42249196	0.387981871	0.851172043	0.99665811	Bacteria.Proteobacteria	ERI2
399845	ENSG00000196678	rs12325560	0.931726514	0.543031482	0.099372524	0.325508632	-0.031888698	-0.218441825	0.17583856	-0.095095862	0.370797345	0.357278203	0.105202594	0.096000204	0.800388247	0.472854033	0.726849035	0.890273479	Bacteria.Firmicutes.Clostridia.Clostridiales.Lachnospiraceae..Eubacterium..rectale.group	ERI2
399846	ENSG00000196678	rs12325560	0.010808647	0.004703938	0.467378212	0.497682288	0.579785922	-0.584628945	-0.056258535	0.050677068	0.221024101	0.199804179	0.076963102	0.074316412	0.035772736	0.006313938	0.998302481	0.99762474	Bacteria.Proteobacteria.Gammaproteobacteria.Enterobacteriales.Enterobacteriaceae.Escherichia.Shigella	ERI2
399847	ENSG00000196678	rs12325560	0.090174994	0.025673721	0.883421193	0.90282644	0.469191515	-0.527269921	-0.015956933	-0.010881257	0.272834591	0.230979897	0.108401476	0.088781701	0.202060138	0.035932312	0.997152221	0.990360691	Bacteria.Firmicutes.Clostridia.Clostridiales.Family.XI	ERI2
399848	ENSG00000196678	rs12325560	0.002119991	0.000630807	0.009081154	0.018973747	0.589572089	-0.552922056	0.205684289	-0.144671079	0.184300707	0.154035092	0.07651022	0.06014856	0.007428896	0.000821881	0.279520221	0.703875373	Bacteria.Firmicutes.Negativicutes.Selenomonadales.Acidaminococcaceae.Phascolarctobacterium	ERI2
399849	ENSG00000196678	rs12325560	0.038116173	0.007889499	0.881337455	0.702313131	0.511820364	-0.553356415	0.014191618	-0.031849592	0.241874474	0.201938037	0.094703486	0.082971033	0.103020782	0.015967158	0.885272464	0.917224341	Bacteria.Firmicutes.Clostridia.Clostridiales.Ruminococcaceae.Ruminococcaceae.UCG.014	ERI2
399850	ENSG00000196678	rs12325560	0.041278808	0.010694633	0.929482319	0.787761687	0.487248602	-0.481769158	-0.010926192	0.024072759	0.234094927	0.183379121	0.122994683	0.089054585	0.083241022	0.010118028	0.838979412	0.996716587	Bacteria.Bacteroidetes.Bacteroidia.Bacteroidales.Porphyromonadaceae.Odoribacter	ERI2
399851	ENSG00000196678	rs12325560	0.015375208	0.003020861	0.733405554	0.650658101	0.520951811	-0.537230987	0.03352942	-0.042956505	0.209377289	0.174454099	0.098027004	0.094426042	0.035588119	0.002772541	0.961083651	0.93203363	Bacteria.Firmicutes.Clostridia.Clostridiales.Lachnospiraceae..Eubacterium..eligens.group	ERI2
399852	ENSG00000196678	rs12325560	0.786145778	0.497828348	0.796203282	0.950149517	0.257128808	-0.562756876	0.042709663	0.008921029	0.943851856	0.82554763	0.164705121	0.142151466	0.987348183	0.734389934	0.996576058	0.891719549	Bacteria.Firmicutes.Clostridia.Clostridiales	ERI2
399853	ENSG00000196678	rs12325560	0.022169113	0.005169997	0.787669317	0.935557077	0.53229256	-0.520002895	-0.027751025	0.006610615	0.227212857	0.179768431	0.102616152	0.081447528	0.035045869	0.005518474	0.905807925	0.996759562	Bacteria.Bacteroidetes.Bacteroidia.Bacteroidales.Porphyromonadaceae	ERI2
399854	ENSG00000196678	rs12325560	0.827123676	0.46687639	0.537441676	0.879036191	0.134636275	-0.432566417	0.076004125	-0.017600272	0.614046632	0.591092784	0.12260213	0.115198467	0.904484119	0.6239506	0.876277026	0.872571156	Bacteria.Firmicutes.Clostridia.Clostridiales.Lachnospiraceae	ERI2
399855	ENSG00000196678	rs12325560	0.037187799	0.024799928	0.957010819	0.93208737	0.502825152	-0.489339726	0.005738954	0.00768164	0.236434304	0.213035481	0.106060468	0.089796839	0.105262999	0.032837528	0.948231143	0.944364941	Bacteria.Firmicutes.Clostridia.Clostridiales.Lachnospiraceae..Eubacterium..xylanophilum.group	ERI2
399856	ENSG00000196678	rs12325560	0.011171996	0.001266626	0.97289398	0.344962119	0.512478324	-0.567490537	0.003054739	-0.073571993	0.196299534	0.168487485	0.0895608	0.077344695	0.0239832	0.001219223	0.870424584	0.882461267	Bacteria.Firmicutes.Clostridia.Clostridiales.Lachnospiraceae.Lachnospira	ERI2
399857	ENSG00000196678	rs12325560	0.106721081	0.151240864	0.609324859	0.259378227	0.411663536	-0.322025825	-0.046493803	0.086830972	0.251716769	0.221781899	0.090545089	0.07632459	0.224179353	0.133811656	0.996423631	0.941210036	Bacteria.Bacteroidetes.Bacteroidia.Bacteroidales.Prevotellaceae.Prevotella.7	ERI2
399858	ENSG00000196678	rs12325560	0.029784993	0.00168862	0.08321096	0.773461553	0.409235229	-0.508543344	-0.121284117	-0.016446041	0.184254271	0.155312231	0.068950263	0.05690009	0.043045383	0.001533151	0.529383869	0.878197235	Bacteria.Proteobacteria.Betaproteobacteria.Burkholderiales.Alcaligenaceae.Sutterella	ERI2
399859	ENSG00000196678	rs12325560	0.434578313	0.147369148	0.679565048	0.740415471	0.338461392	-0.689861557	0.036509801	0.029799109	0.430516346	0.470541537	0.08799789	0.089567596	0.818310832	0.395910475	0.99911693	0.9878882	Bacteria.Bacteroidetes.Bacteroidia.Bacteroidales.Bacteroidaceae.Bacteroides	ERI2
399860	ENSG00000196678	rs12325560	0.015529111	0.005229441	0.567527114	0.504938236	0.566054603	-0.590310553	-0.044960305	0.050175098	0.227860477	0.204360798	0.078248656	0.074842865	0.054876638	0.007850192	0.968513781	0.965530807	Bacteria.Proteobacteria.Gammaproteobacteria.Enterobacteriales.Enterobacteriaceae	ERI2
399861	ENSG00000196678	rs12325560	0.011436142	0.002899459	0.872541319	0.922009814	0.494312077	-0.497735312	0.013630081	0.007118757	0.18998489	0.160898323	0.084629484	0.072435275	0.017717585	0.001885942	0.996546716	0.99835739	Bacteria.Firmicutes.Clostridia.Clostridiales.Ruminococcaceae.Ruminococcaceae.UCG.002	ERI2
399862	ENSG00000196678	rs12325560	0.129568963	0.02417842	0.426399448	0.83539597	0.375316694	-0.508554603	-0.09771572	0.020184085	0.244509178	0.220403052	0.1220965	0.09675559	0.227315974	0.029993906	0.998768023	0.999934415	Bacteria.Firmicutes.Clostridia.Clostridiales.Ruminococcaceae.Ruminococcaceae.NK4A214.group	ERI2
399863	ENSG00000196678	rs12325560	0.061193916	0.01721692	0.791115462	0.46204475	0.564981799	-0.671635966	0.033001634	-0.088145712	0.29664342	0.274839313	0.124094916	0.11914802	0.131812355	0.030408017	0.998201428	0.99782309	Bacteria.Firmicutes.Bacilli.Bacillales.Staphylococcaceae.Staphylococcus	ERI2
399864	ENSG00000196678	rs12325560	0.023590944	0.008900038	0.959037992	0.765875306	0.486039019	-0.484329736	-0.006274345	-0.02971393	0.209731632	0.179661104	0.121698975	0.099375849	0.030400457	0.005004664	0.99888113	0.999513539	Bacteria.Firmicutes.Clostridia.Clostridiales.Lachnospiraceae.Dorea	ERI2
399865	ENSG00000196678	rs12325560	0.156892933	0.070741873	0.571094975	0.766558147	0.392765276	-0.448570007	-0.058405034	0.026964808	0.274297614	0.24421203	0.102593607	0.090453529	0.159823746	0.042572198	0.937318069	0.997412515	Bacteria.Proteobacteria.Gammaproteobacteria.Enterobacteriales.Enterobacteriaceae.Citrobacter	ERI2
399866	ENSG00000196678	rs12325560	0.214748263	0.039479654	0.337349355	0.704254384	0.323453472	-0.436032867	-0.106179981	0.034003371	0.258212421	0.207552916	0.109866485	0.089192993	0.16940897	0.026377715	0.999305535	0.994727898	Bacteria.Proteobacteria.Gammaproteobacteria.Pseudomonadales.Pseudomonadaceae.Pseudomonas	ERI2
399867	ENSG00000196678	rs12325560	0.040154442	0.008650684	0.454484086	0.343144844	0.705707493	-0.699677872	0.090038781	-0.084946225	0.337101294	0.258535372	0.119668338	0.088964193	0.176918812	0.029381565	0.999437234	0.98110946	Bacteria.Proteobacteria.Betaproteobacteria.Neisseriales.Neisseriaceae	ERI2
399868	ENSG00000196678	rs12325560	0.002461207	0.000595618	0.084495997	0.135383662	0.641194673	-0.592474694	0.144860162	-0.09423084	0.203621587	0.16423545	0.082703778	0.062334327	0.006861088	0.000580693	0.583483687	0.878036241	Bacteria.Fusobacteria.Fusobacteriia.Fusobacteriales.Fusobacteriaceae.Fusobacterium	ERI2
399869	ENSG00000196678	rs12325560	0.296286468	0.154752044	0.199007575	0.128066519	0.273593475	-0.298062183	-0.123327648	0.115797698	0.259880126	0.207068106	0.095056958	0.075138199	0.386456594	0.143424433	0.984987993	0.971423926	Bacteria.Proteobacteria.Deltaproteobacteria.Desulfovibrionales.Desulfovibrionaceae.Desulfovibrio	ERI2
399870	ENSG00000196678	rs12325560	0.381046797	0.087379289	0.06019522	0.183010539	0.209562984	-0.338691131	-0.210550934	0.120363901	0.237634375	0.195192588	0.110110517	0.089444674	0.300524573	0.049404792	0.81060402	0.906546295	Bacteria.Firmicutes.Clostridia.Clostridiales.Ruminococcaceae.Ruminococcaceae.UCG.003	ERI2
399871	ENSG00000196678	rs12325560	0.028078663	0.009009539	0.520335459	0.809143241	0.457960335	-0.502690753	0.058925354	-0.018409511	0.203929716	0.186786227	0.09117541	0.075914893	0.045357178	0.006514133	0.997466038	0.996556542	Bacteria.Bacteroidetes.Bacteroidia.Bacteroidales.Rikenellaceae	ERI2
399872	ENSG00000196678	rs12325560	0.038789405	0.02257176	0.804019661	0.801649508	0.549378165	-0.486343398	-0.035501024	-0.031100836	0.260556557	0.208247995	0.142489423	0.123304989	0.093683721	0.021127655	0.956907709	0.979665691	Bacteria.Actinobacteria	ERI2
399873	ENSG00000196678	rs12325560	0.010303847	0.002232765	0.665728675	0.837764247	0.501204178	-0.508526091	-0.040278461	0.016272838	0.189765783	0.159830852	0.092814849	0.079161915	0.016258706	0.001553181	0.8553295	0.937011022	Bacteria.Proteobacteria.Gammaproteobacteria.Pasteurellales.Pasteurellaceae	ERI2
399874	ENSG00000196678	rs12325560	0.006936811	0.000292279	0.306568454	0.060654602	0.619366994	-0.719628721	-0.091061066	0.129448122	0.222220021	0.188118209	0.088371697	0.067821074	0.030772614	0.00123892	0.843840727	0.666437809	Bacteria.Firmicutes.Negativicutes.Selenomonadales.Veillonellaceae	ERI2
399875	ENSG00000196678	rs12325560	0.018083828	0.008123706	0.548323124	0.727169699	0.581498117	-0.556751225	0.057789856	-0.029724985	0.239860473	0.203976604	0.095776672	0.084836541	0.036378829	0.007565665	0.998970432	0.998994847	Bacteria.Firmicutes.Erysipelotrichia.Erysipelotrichales.Erysipelotrichaceae.Erysipelatoclostridium	ERI2
399876	ENSG00000196678	rs12325560	0.008419912	0.002037927	0.54353536	0.976169348	0.511661719	-0.509067395	0.062278452	0.002366719	0.188367324	0.158483269	0.10198888	0.078929562	0.016340467	0.001700509	0.999334555	0.999343081	Bacteria.Firmicutes.Erysipelotrichia.Erysipelotrichales.Erysipelotrichaceae.Erysipelotrichaceae.UCG.003	ERI2
399877	ENSG00000196678	rs12325560	0.024465028	0.003565074	0.712880707	0.83480484	0.47002068	-0.522927142	0.039464286	0.018229915	0.204129554	0.173003074	0.106782247	0.087070606	0.03567391	0.00308579	0.903417728	0.921755866	Bacteria.Firmicutes.Clostridia.Clostridiales.Lachnospiraceaencultured	ERI2
399878	ENSG00000196678	rs12325560	0.504409697	0.347308358	0.502826697	0.651434131	0.264880062	-0.360423199	0.095752331	-0.059318902	0.394612571	0.380765712	0.1421197	0.130704948	0.651154111	0.334749445	0.996108676	0.998901623	Bacteria.Firmicutes.Clostridia.Clostridiales.Lachnospiraceae..Ruminococcus..gnavus.group	ERI2
399879	ENSG00000196678	rs12325560	0.028094543	0.009023862	0.518132689	0.806328444	0.457779844	-0.502468801	0.05930276	-0.01869993	0.203870708	0.186744647	0.091275341	0.075969012	0.045331875	0.006585402	0.997528932	0.997707395	Bacteria.Bacteroidetes.Bacteroidia.Bacteroidales.Rikenellaceae.Alistipes	ERI2
399880	ENSG00000196678	rs12325560	0.108842928	0.042314914	0.607883509	0.993027268	0.416615297	-0.508381658	-0.04229019	0.000725745	0.256315106	0.245527941	0.082027456	0.082731462	0.165097904	0.042532055	0.999614985	0.99936283	Bacteria.Firmicutes.Clostridia.Clostridiales.Lachnospiraceae.Tyzzerella.4	ERI2
399881	ENSG00000196678	rs12325560	0.025834782	0.009444411	0.134465677	0.030595636	0.425467906	-0.423412038	0.135988879	-0.157418932	0.186594363	0.15835949	0.089742533	0.071237994	0.030347272	0.005132384	0.972085394	0.950708623	Bacteria.Proteobacteria.Deltaproteobacteria.Desulfovibrionales.Desulfovibrionaceae	ERI2
399882	ENSG00000196678	rs12325560	0.007665588	0.017701673	0.614287855	0.604950585	0.580163489	-0.439650032	-0.06144917	-0.05797611	0.210909006	0.180719572	0.121353519	0.111538056	0.029344787	0.018016802	0.776928813	0.982679299	Bacteria.Firmicutes.Bacilli	ERI2
399883	ENSG00000196678	rs12325560	0.00429308	0.003115407	0.373126196	0.705981451	0.562943895	-0.487591003	-0.097580935	-0.036582125	0.19030695	0.158877789	0.108819525	0.096549306	0.011643812	0.00249296	0.63773976	0.955303348	Bacteria.Firmicutes.Bacilli.Lactobacillales.Streptococcaceae	ERI2
399884	ENSG00000196678	rs12325560	0.027070766	0.005478783	0.139777341	0.468524949	0.431503025	-0.458258287	0.153140649	-0.055874218	0.190857901	0.159560199	0.10246063	0.076635363	0.03094617	0.003752674	0.929555277	0.923157358	Bacteria.Firmicutes.Clostridia.Clostridiales.Lachnospiraceae.Coprococcus.1	ERI2
399885	ENSG00000196678	rs12325560	0.010885656	0.002341695	0.83022655	0.99653038	0.496949376	-0.505897269	-0.01915708	0.000336147	0.189638984	0.159806477	0.088994077	0.077008983	0.016370984	0.001646308	0.897964764	0.993694607	Bacteria.Proteobacteria.Gammaproteobacteria.Pasteurellales.Pasteurellaceae.Haemophilus	ERI2
399886	ENSG00000196678	rs12325560	0.011183478	0.010374834	0.30922452	0.794700655	0.50612757	-0.476744803	0.109321043	-0.023462267	0.193895794	0.180681347	0.106681148	0.089802088	0.021197887	0.005055315	0.662729717	0.896631776	Bacteria.Firmicutes.Clostridia.Clostridiales.Peptostreptococcaceae	ERI2
399887	ENSG00000196678	rs12325560	0.0732242	0.003502708	0.834488653	0.173729985	0.563404844	-0.738315313	0.027383275	-0.137412742	0.309486196	0.243770224	0.130535734	0.099924441	0.141627483	0.009476915	0.963485106	0.971945944	Bacteria.Firmicutes.Bacilli.Lactobacillales.Carnobacteriaceae.Granulicatella	ERI2
399888	ENSG00000196678	rs12325560	0.043247493	0.036409166	0.605459142	0.7438491	0.618738857	-0.57406586	-0.049376454	0.029059655	0.300213659	0.268781578	0.095127741	0.088560333	0.135605688	0.052141017	0.860471036	0.995251343	Bacteria.Proteobacteria.Gammaproteobacteria	ERI2
399889	ENSG00000196678	rs12325560	0.01187563	0.000163985	0.823037188	0.063165808	0.556316622	-0.820562374	0.021759371	-0.163752207	0.214998762	0.205266518	0.096909964	0.086646535	0.044980655	0.000667655	0.99365755	0.944015052	Bacteria.Firmicutes.Clostridia.Clostridiales.Ruminococcaceae.Ruminococcus.1	ERI2
399890	ENSG00000196678	rs12325560	0.105285607	0.037117412	0.958325267	0.718841662	0.517296618	-0.594325901	-0.006959052	0.039964157	0.314984026	0.2793518	0.132669228	0.110534984	0.25365598	0.063800426	0.997570438	0.984587444	Bacteria.Firmicutes.Clostridia.Clostridiales.Lachnospiraceae.Lachnospiraceae.UCG.008	ERI2
399891	ENSG00000196678	rs12325560	0.106359179	0.017370073	0.13692776	0.525346226	0.346303346	-0.452034509	-0.113946667	0.043656202	0.211528328	0.185241337	0.075679287	0.068371155	0.120315227	0.015978359	0.995652601	0.993943049	Bacteria.Firmicutes.Clostridia.Clostridiales.Clostridiaceae.1	ERI2
399892	ENSG00000196678	rs12325560	0.073183808	0.020138885	0.964934929	0.478538406	0.525594525	-0.711754422	-0.004993137	-0.078110213	0.288674854	0.298879116	0.113149	0.109596302	0.193356257	0.033852727	0.999469974	0.986131077	Bacteria.Bacteroidetes.Bacteroidia.Bacteroidales.Porphyromonadaceae.Barnesiella	ERI2
399893	ENSG00000196678	rs12325560	0.012909709	0.005094875	0.584267828	0.418020697	0.565697783	-0.61825021	0.066453038	-0.080531102	0.221351038	0.213350543	0.120853314	0.09881482	0.054661316	0.008607779	0.999550585	0.949085127	Bacteria.Firmicutes.Clostridia.Clostridiales.Lachnospiraceae.Lachnospiraceae.ND3007.group	ERI2
399894	ENSG00000196678	rs12325560	0.010779814	0.005897224	0.500537579	0.177740978	0.49008796	-0.458906024	-0.046872976	0.078287642	0.18675805	0.161261928	0.069198284	0.057468143	0.017455461	0.004603247	0.99994518	0.999865593	Bacteria.Bacteroidetes.Bacteroidia.Bacteroidales.Prevotellaceae	ERI2
399895	ENSG00000196678	rs12325560	0.02805581	0.005920977	0.476095033	0.568703857	0.449152559	-0.474880287	0.074398312	-0.048022131	0.199977435	0.166959869	0.103808471	0.083832605	0.040022885	0.003521007	0.871043417	0.984056941	Bacteria.Firmicutes.Clostridia.Clostridiales.Lachnospiraceae..Eubacterium..hallii.group	ERI2
399896	ENSG00000196678	rs12325560	0.008624145	0.00180621	0.581046379	0.948927002	0.522600268	-0.523203422	-0.047430723	0.004854626	0.193023083	0.16087988	0.085523192	0.075501534	0.014664595	0.001402156	0.94253553	0.993341467	Bacteria.Bacteroidetes.Bacteroidia.Bacteroidales.Porphyromonadaceae.Parabacteroides	ERI2
399897	ENSG00000196678	rs12325560	0.028585393	0.027133055	0.608974409	0.885293753	0.602795893	-0.488290281	0.057299879	0.013069087	0.269318755	0.216066489	0.111480141	0.090243204	0.097386631	0.044812304	0.966546108	0.98127983	Bacteria.Firmicutes.Clostridia.Clostridiales.Ruminococcaceae.Ruminiclostridium.6	ERI2
399898	ENSG00000196678	rs12325560	0.490156283	0.340142774	0.953283283	0.979274991	0.4597256	-0.518724663	0.008082937	0.002884055	0.662487815	0.539869373	0.137447832	0.110599679	0.842355044	0.578070643	0.957429084	0.947727354	Bacteria.Firmicutes.Clostridia.Clostridiales.Ruminococcaceae	ERI2
399899	ENSG00000196678	rs12325560	0.012569791	0.014852311	0.447554103	0.854976371	0.595459482	-0.50132165	0.115686506	-0.020989548	0.232068928	0.200403018	0.151410108	0.114390898	0.041917014	0.016654044	0.835142261	0.994506574	Bacteria.Firmicutes.Clostridia.Clostridiales.Family.XIII	ERI2
399900	ENSG00000196678	rs12325560	0.020179162	0.006907168	0.979182917	0.864530728	0.493588496	-0.491443164	-0.002862327	0.015503726	0.207336873	0.176224535	0.109280835	0.09051892	0.036508313	0.00383935	0.999989953	0.995366106	Bacteria.Firmicutes.Clostridia.Clostridiales.Christensenellaceae	ERI2
399901	ENSG00000196678	rs12325560	0.042256151	0.004036807	0.894002594	0.327893772	0.526308477	-0.65881383	0.01300718	-0.084471294	0.254111119	0.221110806	0.097245626	0.085699181	0.104379029	0.007189327	0.998368957	0.997803387	Bacteria.Actinobacteria.Actinobacteria.Micrococcales	ERI2
399902	ENSG00000196678	rs12325560	0.009774745	0.001712856	0.036008918	0.004076243	0.473835445	-0.490378743	0.192444511	-0.199381685	0.178072414	0.149979485	0.089904004	0.066992533	0.016386132	0.001274419	0.998880039	0.615838796	Bacteria.Proteobacteria.Deltaproteobacteria.Desulfovibrionales.Desulfovibrionaceae.Bilophila	ERI2
399903	ENSG00000196678	rs12325560	0.080630633	0.021991271	0.712711275	0.85069918	0.444919309	-0.546384438	-0.03385759	-0.015947305	0.250761907	0.232903815	0.091555085	0.08439236	0.16522157	0.028378167	0.999814869	0.944528488	Bacteria.Actinobacteria.Actinobacteria.Corynebacteriales.Corynebacteriaceae	ERI2
399904	ENSG00000196678	rs12325560	0.513541441	0.313483119	0.038511325	0.051686945	0.158737305	-0.218783813	-0.195307838	0.154930711	0.24165302	0.215402814	0.092493005	0.078182971	0.359471147	0.146748259	0.696389402	0.926870238	Bacteria.Firmicutes.Clostridia.Clostridiales.Lachnospiraceae.Lachnospiraceae.UCG.010	ERI2
399905	ENSG00000196678	rs12325560	0.510831883	0.191943326	0.118401502	0.208409002	0.180760417	-0.297112473	-0.214147827	0.134688602	0.273412326	0.225366834	0.135354466	0.10602219	0.387252115	0.105547813	0.950706941	0.992258538	Bacteria.Firmicutes.Clostridia.Clostridiales.Ruminococcaceae.Ruminiclostridium.9	ERI2
399906	ENSG00000196683	rs2270108	0.115105586	0.110624568	0.175604229	0.85137828	0.291377251	-0.246343691	-0.124732494	0.014119886	0.182484905	0.152335755	0.091104368	0.075067319	0.13300868	0.045736032	0.999513786	0.974686324	Bacteria.Firmicutes.Erysipelotrichia.Erysipelotrichales.Erysipelotrichaceae	TOMM7
399907	ENSG00000196683	rs2270108	0.115105586	0.110624568	0.175604229	0.85137828	0.291377251	-0.246343691	-0.124732494	0.014119886	0.182484905	0.152335755	0.091104368	0.075067319	0.13300868	0.045736032	0.999513786	0.974686324	Bacteria.Firmicutes.Erysipelotrichia.Erysipelotrichales.Erysipelotrichaceae	TOMM7
399908	ENSG00000196683	rs2270108	0.123633697	0.043836534	0.16855053	0.195026172	0.321665376	-0.417776236	-0.102164136	0.108646978	0.206246762	0.203293318	0.073385908	0.08299103	0.19283572	0.03597845	0.951961461	0.852850631	Bacteria.Proteobacteria.Betaproteobacteria	TOMM7
399909	ENSG00000196683	rs2270108	0.123633697	0.043836534	0.16855053	0.195026172	0.321665376	-0.417776236	-0.102164136	0.108646978	0.206246762	0.203293318	0.073385908	0.08299103	0.19283572	0.03597845	0.951961461	0.852850631	Bacteria.Proteobacteria.Betaproteobacteria	TOMM7
399910	ENSG00000196683	rs2270108	0.10310635	0.428233544	0.086162909	0.960230434	0.3439525	-0.189245682	0.149617835	0.004858085	0.208093715	0.2374086	0.085887394	0.097056637	0.16962268	0.21105648	0.988161388	0.960978878	Bacteria.Firmicutes.Bacilli.Lactobacillales.Carnobacteriaceae	TOMM7
399911	ENSG00000196683	rs2270108	0.10310635	0.428233544	0.086162909	0.960230434	0.3439525	-0.189245682	0.149617835	0.004858085	0.208093715	0.2374086	0.085887394	0.097056637	0.16962268	0.21105648	0.988161388	0.960978878	Bacteria.Firmicutes.Bacilli.Lactobacillales.Carnobacteriaceae	TOMM7
399912	ENSG00000196683	rs2270108	0.491950241	0.245626707	0.806524002	0.396586851	0.101456059	-0.170962441	0.015063796	-0.057952481	0.146811845	0.145939937	0.061260248	0.067916818	0.191710272	0.07499341	0.996033175	0.950433521	Bacteria.Firmicutes.Clostridia.Clostridiales.Lachnospiraceae.Lachnospiraceae.NK4A136.group	TOMM7
399913	ENSG00000196683	rs2270108	0.491950241	0.245626707	0.806524002	0.396586851	0.101456059	-0.170962441	0.015063796	-0.057952481	0.146811845	0.145939937	0.061260248	0.067916818	0.191710272	0.07499341	0.996033175	0.950433521	Bacteria.Firmicutes.Clostridia.Clostridiales.Lachnospiraceae.Lachnospiraceae.NK4A136.group	TOMM7
399914	ENSG00000196683	rs2270108	0.729142485	0.347020788	0.845731703	0.959044821	0.078141835	-0.202571523	-0.024098065	0.006834534	0.22471377	0.213876331	0.123368605	0.132586692	0.509260152	0.18242144	0.957717272	0.999877656	Bacteria.Firmicutes.Clostridia.Clostridiales.Family.XIII.Family.XIII.AD3011.group	TOMM7
399915	ENSG00000196683	rs2270108	0.729142485	0.347020788	0.845731703	0.959044821	0.078141835	-0.202571523	-0.024098065	0.006834534	0.22471377	0.213876331	0.123368605	0.132586692	0.509260152	0.18242144	0.957717272	0.999877656	Bacteria.Firmicutes.Clostridia.Clostridiales.Family.XIII.Family.XIII.AD3011.group	TOMM7
399916	ENSG00000196683	rs2270108	0.54349105	0.116080471	0.626539923	0.825824179	0.092439404	-0.241693519	0.039998037	0.016722949	0.151364582	0.1517824	0.081813899	0.075691298	0.310213341	0.05032558	0.717588834	0.955521635	Bacteria.Actinobacteria.Actinobacteria	TOMM7
399917	ENSG00000196683	rs2270108	0.54349105	0.116080471	0.626539923	0.825824179	0.092439404	-0.241693519	0.039998037	0.016722949	0.151364582	0.1517824	0.081813899	0.075691298	0.310213341	0.05032558	0.717588834	0.955521635	Bacteria.Actinobacteria.Actinobacteria	TOMM7
399918	ENSG00000196683	rs2270108	0.930504282	0.213452995	0.608345842	0.731309198	0.019851561	-0.258544766	-0.042890157	-0.026608461	0.226761255	0.20580636	0.083298674	0.077161173	0.647395035	0.167150724	0.802051176	0.896476225	Bacteria.Firmicutes.Erysipelotrichia.Erysipelotrichales.Erysipelotrichaceae.Faecalitalea	TOMM7
399919	ENSG00000196683	rs2270108	0.930504282	0.213452995	0.608345842	0.731309198	0.019851561	-0.258544766	-0.042890157	-0.026608461	0.226761255	0.20580636	0.083298674	0.077161173	0.647395035	0.167150724	0.802051176	0.896476225	Bacteria.Firmicutes.Erysipelotrichia.Erysipelotrichales.Erysipelotrichaceae.Faecalitalea	TOMM7
399920	ENSG00000196683	rs2270108	0.447013735	0.042419298	0.97152734	0.066362211	0.118143556	-0.30036552	0.002461369	-0.12602297	0.154441256	0.145140214	0.068698846	0.067504911	0.230565296	0.020520391	0.862078586	0.956405468	Bacteria.Firmicutes.Clostridia.Clostridiales.Peptostreptococcaceae.Intestinibacter	TOMM7
399921	ENSG00000196683	rs2270108	0.447013735	0.042419298	0.97152734	0.066362211	0.118143556	-0.30036552	0.002461369	-0.12602297	0.154441256	0.145140214	0.068698846	0.067504911	0.230565296	0.020520391	0.862078586	0.956405468	Bacteria.Firmicutes.Clostridia.Clostridiales.Peptostreptococcaceae.Intestinibacter	TOMM7
399922	ENSG00000196683	rs2270108	0.080419742	0.025351088	0.029277138	0.066300622	0.280799592	-0.403829695	0.127848968	-0.128102878	0.15814928	0.176502262	0.057376744	0.068603056	0.108974865	0.019908681	0.99830237	0.993631935	Bacteria.Firmicutes.Clostridia.Clostridiales.Clostridiaceae.1.Clostridium.sensu.stricto.1	TOMM7
399923	ENSG00000196683	rs2270108	0.080419742	0.025351088	0.029277138	0.066300622	0.280799592	-0.403829695	0.127848968	-0.128102878	0.15814928	0.176502262	0.057376744	0.068603056	0.108974865	0.019908681	0.99830237	0.993631935	Bacteria.Firmicutes.Clostridia.Clostridiales.Clostridiaceae.1.Clostridium.sensu.stricto.1	TOMM7
399924	ENSG00000196683	rs2270108	0.095629015	0.08972802	0.114696085	0.340956163	0.334333375	-0.34835067	0.148067183	-0.096963405	0.197758869	0.202277906	0.092625566	0.101087233	0.192199975	0.070156247	0.998768023	0.966036633	Bacteria.Firmicutes.Clostridia.Clostridiales.Ruminococcaceae.Ruminococcaceae.NK4A214.group	TOMM7
399925	ENSG00000196683	rs2270108	0.095629015	0.08972802	0.114696085	0.340956163	0.334333375	-0.34835067	0.148067183	-0.096963405	0.197758869	0.202277906	0.092625566	0.101087233	0.192199975	0.070156247	0.998768023	0.966036633	Bacteria.Firmicutes.Clostridia.Clostridiales.Ruminococcaceae.Ruminococcaceae.NK4A214.group	TOMM7
399926	ENSG00000196683	rs2270108	0.293669347	0.112627222	0.464686883	0.737924519	0.187146192	-0.258522754	-0.050344483	0.023728642	0.176796955	0.160781206	0.068456423	0.070617539	0.18257486	0.041532873	0.997466038	0.996556542	Bacteria.Bacteroidetes.Bacteroidia.Bacteroidales.Rikenellaceae	TOMM7
399927	ENSG00000196683	rs2270108	0.293669347	0.112627222	0.464686883	0.737924519	0.187146192	-0.258522754	-0.050344483	0.023728642	0.176796955	0.160781206	0.068456423	0.070617539	0.18257486	0.041532873	0.997466038	0.996556542	Bacteria.Bacteroidetes.Bacteroidia.Bacteroidales.Rikenellaceae	TOMM7
399928	ENSG00000196683	rs2270108	0.476971424	0.876505079	0.688012016	0.373710846	0.151754013	-0.035942378	0.04123362	0.095341885	0.212166381	0.230392117	0.102233946	0.10645354	0.400641669	0.331700243	0.998330087	0.999834196	Bacteria.Actinobacteria.Coriobacteriia.Coriobacteriales.Coriobacteriaceae.Collinsella	TOMM7
399929	ENSG00000196683	rs2270108	0.476971424	0.876505079	0.688012016	0.373710846	0.151754013	-0.035942378	0.04123362	0.095341885	0.212166381	0.230392117	0.102233946	0.10645354	0.400641669	0.331700243	0.998330087	0.999834196	Bacteria.Actinobacteria.Coriobacteriia.Coriobacteriales.Coriobacteriaceae.Collinsella	TOMM7
399930	ENSG00000196683	rs2270108	0.273325889	0.2035408	0.445879238	0.955126326	0.191173	-0.209305722	-0.05587492	-0.003948306	0.173063399	0.162977679	0.072858738	0.069900426	0.218648438	0.079112072	0.99786128	0.999462671	Bacteria.Firmicutes.Clostridia.Clostridiales.Lachnospiraceae.Anaerostipes	TOMM7
399931	ENSG00000196683	rs2270108	0.273325889	0.2035408	0.445879238	0.955126326	0.191173	-0.209305722	-0.05587492	-0.003948306	0.173063399	0.162977679	0.072858738	0.069900426	0.218648438	0.079112072	0.99786128	0.999462671	Bacteria.Firmicutes.Clostridia.Clostridiales.Lachnospiraceae.Anaerostipes	TOMM7
399932	ENSG00000196683	rs2270108	0.79120807	0.725335221	0.573779177	0.111182231	0.048829647	-0.060695954	0.039259202	-0.119248699	0.183695869	0.17202278	0.069447118	0.073859395	0.355464042	0.225890329	0.999507593	0.922522699	Bacteria.Firmicutes.Clostridia.Clostridiales.Lachnospiraceae.Lachnoclostridium	TOMM7
399933	ENSG00000196683	rs2270108	0.79120807	0.725335221	0.573779177	0.111182231	0.048829647	-0.060695954	0.039259202	-0.119248699	0.183695869	0.17202278	0.069447118	0.073859395	0.355464042	0.225890329	0.999507593	0.922522699	Bacteria.Firmicutes.Clostridia.Clostridiales.Lachnospiraceae.Lachnoclostridium	TOMM7
399934	ENSG00000196683	rs2270108	0.141839284	0.077569335	0.203903071	0.379807306	0.325731387	-0.358865296	0.089722188	-0.063330334	0.219087633	0.200157876	0.069919633	0.071625851	0.246739355	0.085993512	0.999586829	0.996426659	Bacteria.Firmicutes.Negativicutes.Selenomonadales.Veillonellaceae.Megasphaera	TOMM7
399935	ENSG00000196683	rs2270108	0.141839284	0.077569335	0.203903071	0.379807306	0.325731387	-0.358865296	0.089722188	-0.063330334	0.219087633	0.200157876	0.069919633	0.071625851	0.246739355	0.085993512	0.999586829	0.996426659	Bacteria.Firmicutes.Negativicutes.Selenomonadales.Veillonellaceae.Megasphaera	TOMM7
399936	ENSG00000196683	rs2270108	0.59511331	0.14942559	0.611936442	0.948925416	0.081265376	-0.203687777	0.04856675	-0.00577759	0.152173102	0.13964873	0.095278159	0.08985313	0.287243803	0.047946973	0.694366287	0.928161784	Bacteria.Firmicutes.Bacilli.Lactobacillales.Streptococcaceae.Streptococcus	TOMM7
399937	ENSG00000196683	rs2270108	0.59511331	0.14942559	0.611936442	0.948925416	0.081265376	-0.203687777	0.04856675	-0.00577759	0.152173102	0.13964873	0.095278159	0.08985313	0.287243803	0.047946973	0.694366287	0.928161784	Bacteria.Firmicutes.Bacilli.Lactobacillales.Streptococcaceae.Streptococcus	TOMM7
399938	ENSG00000196683	rs2270108	0.227481938	0.014243868	0.225996335	0.033544502	0.230603974	-0.416856064	0.120356302	-0.208759847	0.189297716	0.165564551	0.098478843	0.096165253	0.249193459	0.01724905	0.999550585	0.751690226	Bacteria.Firmicutes.Clostridia.Clostridiales.Lachnospiraceae.Lachnospiraceae.ND3007.group	TOMM7
399939	ENSG00000196683	rs2270108	0.227481938	0.014243868	0.225996335	0.033544502	0.230603974	-0.416856064	0.120356302	-0.208759847	0.189297716	0.165564551	0.098478843	0.096165253	0.249193459	0.01724905	0.999550585	0.751690226	Bacteria.Firmicutes.Clostridia.Clostridiales.Lachnospiraceae.Lachnospiraceae.ND3007.group	TOMM7
399940	ENSG00000196683	rs2270108	0.450143795	0.151226297	0.668801382	0.884202478	0.110664302	-0.22100457	-0.038457528	0.013166505	0.145669959	0.152202201	0.089495055	0.09005296	0.215626382	0.036363775	0.843383737	0.999116829	Bacteria.Firmicutes.Clostridia.Clostridiales.Ruminococcaceaencultured	TOMM7
399941	ENSG00000196683	rs2270108	0.450143795	0.151226297	0.668801382	0.884202478	0.110664302	-0.22100457	-0.038457528	0.013166505	0.145669959	0.152202201	0.089495055	0.09005296	0.215626382	0.036363775	0.843383737	0.999116829	Bacteria.Firmicutes.Clostridia.Clostridiales.Ruminococcaceaencultured	TOMM7
399942	ENSG00000196683	rs2270108	0.311072538	0.039935776	0.456570118	0.361367631	0.143742202	-0.293567391	-0.06387116	-0.079209669	0.140812131	0.140071844	0.085285084	0.086177699	0.161331747	0.012857278	0.99813953	0.950896911	Bacteria.Firmicutes.Clostridia.Clostridiales.Ruminococcaceae.Flavonifractor	TOMM7
399943	ENSG00000196683	rs2270108	0.311072538	0.039935776	0.456570118	0.361367631	0.143742202	-0.293567391	-0.06387116	-0.079209669	0.140812131	0.140071844	0.085285084	0.086177699	0.161331747	0.012857278	0.99813953	0.950896911	Bacteria.Firmicutes.Clostridia.Clostridiales.Ruminococcaceae.Flavonifractor	TOMM7
399944	ENSG00000196683	rs2270108	0.388534424	0.061497406	0.278436061	0.016062535	0.12123193	-0.256466628	0.054483272	-0.12976843	0.139666603	0.134819604	0.049854657	0.05251628	0.154617637	0.020552592	0.937508231	0.671208344	Bacteria.Firmicutes.Negativicutes.Selenomonadales.Veillonellaceae.Dialister	TOMM7
399945	ENSG00000196683	rs2270108	0.388534424	0.061497406	0.278436061	0.016062535	0.12123193	-0.256466628	0.054483272	-0.12976843	0.139666603	0.134819604	0.049854657	0.05251628	0.154617637	0.020552592	0.937508231	0.671208344	Bacteria.Firmicutes.Negativicutes.Selenomonadales.Veillonellaceae.Dialister	TOMM7
399946	ENSG00000196683	rs2270108	0.130895636	0.136951132	0.136806799	0.818035765	0.24996022	-0.224643877	-0.122899319	-0.017445201	0.16341576	0.149209434	0.081599743	0.075523038	0.126851972	0.056915771	0.997851323	0.978952013	Bacteria.Firmicutes.Clostridia.Clostridiales.Lachnospiraceae.Fusicatenibacter	TOMM7
399947	ENSG00000196683	rs2270108	0.130895636	0.136951132	0.136806799	0.818035765	0.24996022	-0.224643877	-0.122899319	-0.017445201	0.16341576	0.149209434	0.081599743	0.075523038	0.126851972	0.056915771	0.997851323	0.978952013	Bacteria.Firmicutes.Clostridia.Clostridiales.Lachnospiraceae.Fusicatenibacter	TOMM7
399948	ENSG00000196683	rs2270108	0.423037294	0.255843426	0.807578548	0.78200704	0.149527591	-0.18976595	-0.021177962	-0.021839371	0.18547784	0.16555822	0.086606597	0.078605365	0.337343169	0.142013359	0.998793879	0.998019463	Bacteria.Firmicutes.Clostridia.Clostridiales.Lachnospiraceae.Blautia	TOMM7
399949	ENSG00000196683	rs2270108	0.423037294	0.255843426	0.807578548	0.78200704	0.149527591	-0.18976595	-0.021177962	-0.021839371	0.18547784	0.16555822	0.086606597	0.078605365	0.337343169	0.142013359	0.998793879	0.998019463	Bacteria.Firmicutes.Clostridia.Clostridiales.Lachnospiraceae.Blautia	TOMM7
399950	ENSG00000196683	rs2270108	0.598100732	0.921636027	0.983372429	0.229048097	0.122437712	0.023641046	0.001625076	0.104436688	0.231147527	0.239402827	0.077679732	0.086022091	0.450121771	0.493805598	0.786731844	0.717302812	Bacteria.Firmicutes.Erysipelotrichia.Erysipelotrichales.Erysipelotrichaceae.Holdemanella	TOMM7
399951	ENSG00000196683	rs2270108	0.598100732	0.921636027	0.983372429	0.229048097	0.122437712	0.023641046	0.001625076	0.104436688	0.231147527	0.239402827	0.077679732	0.086022091	0.450121771	0.493805598	0.786731844	0.717302812	Bacteria.Firmicutes.Erysipelotrichia.Erysipelotrichales.Erysipelotrichaceae.Holdemanella	TOMM7
399952	ENSG00000196683	rs2270108	0.488819001	0.155082228	0.93188955	0.758102836	0.103615015	-0.205722829	0.005723103	-0.021828148	0.148853727	0.143034786	0.066707135	0.070583328	0.193395079	0.038480696	0.997501135	0.99835739	Bacteria.Firmicutes.Clostridia.Clostridiales.Ruminococcaceae.Ruminococcaceae.UCG.002	TOMM7
399953	ENSG00000196683	rs2270108	0.488819001	0.155082228	0.93188955	0.758102836	0.103615015	-0.205722829	0.005723103	-0.021828148	0.148853727	0.143034786	0.066707135	0.070583328	0.193395079	0.038480696	0.997501135	0.99835739	Bacteria.Firmicutes.Clostridia.Clostridiales.Ruminococcaceae.Ruminococcaceae.UCG.002	TOMM7
399954	ENSG00000196683	rs2270108	0.137395417	0.051551621	0.156971143	0.298890723	0.27212329	-0.306309128	0.129786751	-0.073693385	0.180953416	0.154481238	0.090657233	0.070381148	0.120874537	0.027442008	0.998173674	0.991886968	Bacteria.Firmicutes.Bacilli.Bacillales	TOMM7
399955	ENSG00000196683	rs2270108	0.137395417	0.051551621	0.156971143	0.298890723	0.27212329	-0.306309128	0.129786751	-0.073693385	0.180953416	0.154481238	0.090657233	0.070381148	0.120874537	0.027442008	0.998173674	0.991886968	Bacteria.Firmicutes.Bacilli.Bacillales	TOMM7
399956	ENSG00000196683	rs2270108	0.276810264	0.355856648	0.421640029	0.883891506	0.338272868	-0.274207081	-0.079658311	0.015978468	0.308479996	0.294905793	0.098511638	0.10899069	0.672199231	0.422271258	0.99967607	0.999141757	Bacteria.Firmicutes.Negativicutes.Selenomonadales	TOMM7
399957	ENSG00000196683	rs2270108	0.276810264	0.355856648	0.421640029	0.883891506	0.338272868	-0.274207081	-0.079658311	0.015978468	0.308479996	0.294905793	0.098511638	0.10899069	0.672199231	0.422271258	0.99967607	0.999141757	Bacteria.Firmicutes.Negativicutes.Selenomonadales	TOMM7
399958	ENSG00000196683	rs2270108	0.361439749	0.479600573	0.477986073	0.779729913	0.441519628	-0.347596398	-0.061706926	0.025213258	0.480432478	0.488896234	0.086471847	0.089785668	0.895032652	0.636374037	0.998912436	0.995383189	Bacteria.Bacteroidetes.Bacteroidia.Bacteroidales	TOMM7
399959	ENSG00000196683	rs2270108	0.361439749	0.479600573	0.477986073	0.779729913	0.441519628	-0.347596398	-0.061706926	0.025213258	0.480432478	0.488896234	0.086471847	0.089785668	0.895032652	0.636374037	0.998912436	0.995383189	Bacteria.Bacteroidetes.Bacteroidia.Bacteroidales	TOMM7
399960	ENSG00000196683	rs2270108	0.076381275	0.691332776	0.101596484	0.937961937	1.237733344	-0.269235569	-0.195959375	0.009153606	0.687510856	0.675125414	0.11802583	0.117160367	0.949192608	0.77351519	0.996576058	0.88739235	Bacteria.Firmicutes.Clostridia.Clostridiales	TOMM7
399961	ENSG00000196683	rs2270108	0.076381275	0.691332776	0.101596484	0.937961937	1.237733344	-0.269235569	-0.195959375	0.009153606	0.687510856	0.675125414	0.11802583	0.117160367	0.949192608	0.77351519	0.996576058	0.88739235	Bacteria.Firmicutes.Clostridia.Clostridiales	TOMM7
399962	ENSG00000196683	rs2270108	0.754288067	0.290218884	0.266345984	0.323448244	0.04963838	-0.160658144	-0.089235194	0.080303105	0.157935443	0.150683195	0.0796025	0.080719736	0.387333765	0.106161664	0.911591624	0.865969103	Bacteria.Firmicutes.Clostridia.Clostridiales.Ruminococcaceae.Ruminococcaceae.UCG.005	TOMM7
399963	ENSG00000196683	rs2270108	0.754288067	0.290218884	0.266345984	0.323448244	0.04963838	-0.160658144	-0.089235194	0.080303105	0.157935443	0.150683195	0.0796025	0.080719736	0.387333765	0.106161664	0.911591624	0.865969103	Bacteria.Firmicutes.Clostridia.Clostridiales.Ruminococcaceae.Ruminococcaceae.UCG.005	TOMM7
399964	ENSG00000196683	rs2270108	0.919015734	0.479059073	0.451464393	0.821069995	-0.02351586	-0.185895374	-0.092043493	0.029221768	0.230404225	0.261139668	0.121514401	0.128689695	0.669209658	0.307313979	0.929367593	0.993454395	Bacteria.Firmicutes.Clostridia.Clostridiales.Ruminococcaceae.Anaerotruncus	TOMM7
399965	ENSG00000196683	rs2270108	0.919015734	0.479059073	0.451464393	0.821069995	-0.02351586	-0.185895374	-0.092043493	0.029221768	0.230404225	0.261139668	0.121514401	0.128689695	0.669209658	0.307313979	0.929367593	0.993454395	Bacteria.Firmicutes.Clostridia.Clostridiales.Ruminococcaceae.Anaerotruncus	TOMM7
399966	ENSG00000196683	rs2270108	0.381836139	0.07043098	0.068452445	0.839179652	0.124617268	-0.249215676	-0.096440967	0.011534537	0.141545843	0.13552525	0.052064949	0.0566126	0.17382202	0.027912361	0.894490437	0.998441752	Bacteria.Proteobacteria.Betaproteobacteria.Burkholderiales.Alcaligenaceae.Parasutterella	TOMM7
399967	ENSG00000196683	rs2270108	0.381836139	0.07043098	0.068452445	0.839179652	0.124617268	-0.249215676	-0.096440967	0.011534537	0.141545843	0.13552525	0.052064949	0.0566126	0.17382202	0.027912361	0.894490437	0.998441752	Bacteria.Proteobacteria.Betaproteobacteria.Burkholderiales.Alcaligenaceae.Parasutterella	TOMM7
399968	ENSG00000196683	rs2270108	0.310937785	0.102940119	0.051605685	0.334015547	0.143965903	-0.22285153	-0.223099004	0.093587431	0.140991693	0.134760371	0.112542588	0.096166294	0.11888503	0.028220803	0.843646702	0.956901174	Bacteria.Firmicutes.Clostridia.Clostridiales.Ruminococcaceae.Ruminiclostridium.5	TOMM7
399969	ENSG00000196683	rs2270108	0.310937785	0.102940119	0.051605685	0.334015547	0.143965903	-0.22285153	-0.223099004	0.093587431	0.140991693	0.134760371	0.112542588	0.096166294	0.11888503	0.028220803	0.843646702	0.956901174	Bacteria.Firmicutes.Clostridia.Clostridiales.Ruminococcaceae.Ruminiclostridium.5	TOMM7
399970	ENSG00000196683	rs2270108	0.361489731	0.479661376	0.478048361	0.779809483	0.441473702	-0.347547395	-0.061697772	0.025203713	0.480432833	0.488895229	0.086471303	0.089784989	0.896748936	0.636906845	0.998947111	0.995399427	Bacteria.Bacteroidetes	TOMM7
399971	ENSG00000196683	rs2270108	0.361489731	0.479661376	0.478048361	0.779809483	0.441473702	-0.347547395	-0.061697772	0.025203713	0.480432833	0.488895229	0.086471303	0.089784989	0.896748936	0.636906845	0.998947111	0.995399427	Bacteria.Bacteroidetes	TOMM7
399972	ENSG00000196683	rs2270108	0.18981281	0.385919507	0.245031708	0.556616654	0.25236678	-0.159349997	0.137896936	0.067835545	0.190497111	0.18256676	0.11756417	0.114803589	0.197476557	0.165933652	0.885425602	0.989731238	Bacteria.Actinobacteria.Coriobacteriia.Coriobacteriales.Coriobacteriaceae	TOMM7
399973	ENSG00000196683	rs2270108	0.18981281	0.385919507	0.245031708	0.556616654	0.25236678	-0.159349997	0.137896936	0.067835545	0.190497111	0.18256676	0.11756417	0.114803589	0.197476557	0.165933652	0.885425602	0.989731238	Bacteria.Actinobacteria.Coriobacteriia.Coriobacteriales.Coriobacteriaceae	TOMM7
399974	ENSG00000196683	rs2270108	0.604430333	0.145308293	0.214569501	0.676080044	0.076198242	-0.21577574	-0.06576246	0.023113454	0.14638353	0.146414775	0.052477366	0.055073597	0.235912122	0.048293756	0.998409995	0.996467843	Bacteria.Verrucomicrobia	TOMM7
399975	ENSG00000196683	rs2270108	0.604430333	0.145308293	0.214569501	0.676080044	0.076198242	-0.21577574	-0.06576246	0.023113454	0.14638353	0.146414775	0.052477366	0.055073597	0.235912122	0.048293756	0.998409995	0.996467843	Bacteria.Verrucomicrobia	TOMM7
399976	ENSG00000196683	rs2270108	0.409552692	0.171936326	0.648656644	0.864404104	0.122802608	-0.201058421	0.025904796	0.010153537	0.147961845	0.145588668	0.056595236	0.059225787	0.195705371	0.042887729	0.826114043	0.881362339	Bacteria.Fusobacteria.Fusobacteriia.Fusobacteriales	TOMM7
399977	ENSG00000196683	rs2270108	0.409552692	0.171936326	0.648656644	0.864404104	0.122802608	-0.201058421	0.025904796	0.010153537	0.147961845	0.145588668	0.056595236	0.059225787	0.195705371	0.042887729	0.826114043	0.881362339	Bacteria.Fusobacteria.Fusobacteriia.Fusobacteriales	TOMM7
399978	ENSG00000196683	rs2270108	0.972788709	0.180139851	0.212721493	0.868911491	-0.005837893	-0.245658519	0.065713834	0.010078785	0.170496671	0.181341053	0.052224873	0.060831078	0.563892033	0.093693295	0.933185769	0.965530807	Bacteria.Proteobacteria.Gammaproteobacteria.Enterobacteriales.Enterobacteriaceae	TOMM7
399979	ENSG00000196683	rs2270108	0.972788709	0.180139851	0.212721493	0.868911491	-0.005837893	-0.245658519	0.065713834	0.010078785	0.170496671	0.181341053	0.052224873	0.060831078	0.563892033	0.093693295	0.933185769	0.965530807	Bacteria.Proteobacteria.Gammaproteobacteria.Enterobacteriales.Enterobacteriaceae	TOMM7
399980	ENSG00000196683	rs2270108	0.66980447	0.468002165	0.118166956	0.010852162	0.062492398	-0.101820931	-0.082798806	0.165233103	0.145897296	0.139489788	0.052299915	0.063026027	0.310220068	0.125512794	0.554483596	0.66709176	Bacteria.Firmicutes.Negativicutes.Selenomonadales.Acidaminococcaceae.Phascolarctobacterium	TOMM7
399981	ENSG00000196683	rs2270108	0.66980447	0.468002165	0.118166956	0.010852162	0.062492398	-0.101820931	-0.082798806	0.165233103	0.145897296	0.139489788	0.052299915	0.063026027	0.310220068	0.125512794	0.554483596	0.66709176	Bacteria.Firmicutes.Negativicutes.Selenomonadales.Acidaminococcaceae.Phascolarctobacterium	TOMM7
399982	ENSG00000196683	rs2270108	0.506893028	0.535447032	0.66822364	0.915540263	0.293891046	-0.257138646	-0.035710972	0.008432006	0.440403617	0.412758449	0.082949408	0.079203462	0.835122806	0.63535878	0.99911693	0.997690506	Bacteria.Bacteroidetes.Bacteroidia.Bacteroidales.Bacteroidaceae.Bacteroides	TOMM7
399983	ENSG00000196683	rs2270108	0.506893028	0.535447032	0.66822364	0.915540263	0.293891046	-0.257138646	-0.035710972	0.008432006	0.440403617	0.412758449	0.082949408	0.079203462	0.835122806	0.63535878	0.99911693	0.997690506	Bacteria.Bacteroidetes.Bacteroidia.Bacteroidales.Bacteroidaceae.Bacteroides	TOMM7
399984	ENSG00000196683	rs2270108	0.468704402	0.36596991	0.767414296	0.300207583	0.108034701	-0.138278093	-0.021516262	0.076153764	0.14823713	0.151901638	0.07245016	0.072931031	0.236886072	0.07191777	0.999417824	0.997023453	Bacteria.Firmicutes.Clostridia.Clostridiales.Christensenellaceae.Christensenellaceae.R.7.group	TOMM7
399985	ENSG00000196683	rs2270108	0.468704402	0.36596991	0.767414296	0.300207583	0.108034701	-0.138278093	-0.021516262	0.076153764	0.14823713	0.151901638	0.07245016	0.072931031	0.236886072	0.07191777	0.999417824	0.997023453	Bacteria.Firmicutes.Clostridia.Clostridiales.Christensenellaceae.Christensenellaceae.R.7.group	TOMM7
399986	ENSG00000196683	rs2270108	0.396774517	0.378908953	0.832949875	0.37474909	0.141706213	-0.140741497	0.01122719	0.048268119	0.166137526	0.158875436	0.05301944	0.054011507	0.262220823	0.150633819	0.998735039	0.999709092	Bacteria.Bacteroidetes.Bacteroidia.Bacteroidales.Prevotellaceae.Prevotella.9	TOMM7
399987	ENSG00000196683	rs2270108	0.396774517	0.378908953	0.832949875	0.37474909	0.141706213	-0.140741497	0.01122719	0.048268119	0.166137526	0.158875436	0.05301944	0.054011507	0.262220823	0.150633819	0.998735039	0.999709092	Bacteria.Bacteroidetes.Bacteroidia.Bacteroidales.Prevotellaceae.Prevotella.9	TOMM7
399988	ENSG00000196683	rs2270108	0.380865847	0.065176673	0.571121373	0.205326954	0.231532173	-0.48417918	0.066631724	-0.162592883	0.26244606	0.258188073	0.117052561	0.12711114	0.475225682	0.083806561	0.990636978	0.998920199	Bacteria.Firmicutes.Clostridia.Clostridiales.Lachnospiraceae..Eubacterium..ventriosum.group	TOMM7
399989	ENSG00000196683	rs2270108	0.380865847	0.065176673	0.571121373	0.205326954	0.231532173	-0.48417918	0.066631724	-0.162592883	0.26244606	0.258188073	0.117052561	0.12711114	0.475225682	0.083806561	0.990636978	0.998920199	Bacteria.Firmicutes.Clostridia.Clostridiales.Lachnospiraceae..Eubacterium..ventriosum.group	TOMM7
399990	ENSG00000196683	rs2270108	0.093263346	0.026061521	0.089897533	0.113759474	0.308106826	-0.384660212	-0.110482496	0.107392814	0.180914375	0.168964668	0.064188858	0.067004221	0.113696092	0.022455871	0.943988959	0.814968901	Bacteria.Proteobacteria.Betaproteobacteria.Burkholderiales.Alcaligenaceae	TOMM7
399991	ENSG00000196683	rs2270108	0.093263346	0.026061521	0.089897533	0.113759474	0.308106826	-0.384660212	-0.110482496	0.107392814	0.180914375	0.168964668	0.064188858	0.067004221	0.113696092	0.022455871	0.943988959	0.814968901	Bacteria.Proteobacteria.Betaproteobacteria.Burkholderiales.Alcaligenaceae	TOMM7
399992	ENSG00000196683	rs2270108	0.362611795	0.638833829	0.604630746	0.276743791	0.174161627	-0.088075752	0.070097409	0.158493989	0.189977377	0.186796343	0.134738151	0.144514689	0.27271918	0.237118281	0.893774456	0.994989321	Bacteria.Actinobacteria.Coriobacteriia.Coriobacteriales	TOMM7
399993	ENSG00000196683	rs2270108	0.362611795	0.638833829	0.604630746	0.276743791	0.174161627	-0.088075752	0.070097409	0.158493989	0.189977377	0.186796343	0.134738151	0.144514689	0.27271918	0.237118281	0.893774456	0.994989321	Bacteria.Actinobacteria.Coriobacteriia.Coriobacteriales	TOMM7
399994	ENSG00000196683	rs2270108	0.650270114	0.367921765	0.736114487	0.604807364	0.080012228	-0.158092643	-0.025827769	0.040108638	0.175671759	0.174381649	0.076316745	0.077132838	0.369521716	0.128330156	0.911847145	0.932490779	Bacteria.Firmicutes.Clostridia.Clostridiales.Ruminococcaceae.Ruminococcus.2	TOMM7
399995	ENSG00000196683	rs2270108	0.650270114	0.367921765	0.736114487	0.604807364	0.080012228	-0.158092643	-0.025827769	0.040108638	0.175671759	0.174381649	0.076316745	0.077132838	0.369521716	0.128330156	0.911847145	0.932490779	Bacteria.Firmicutes.Clostridia.Clostridiales.Ruminococcaceae.Ruminococcus.2	TOMM7
399996	ENSG00000196683	rs2270108	0.712825811	0.297357969	0.517559809	0.76780994	0.061393382	-0.185002693	-0.037894575	0.02057551	0.16608461	0.176123275	0.058245096	0.069404071	0.368857583	0.13880387	0.877589735	0.851957343	Bacteria.Firmicutes.Clostridia.Clostridiales.Lachnospiraceae.Tyzzerella	TOMM7
399997	ENSG00000196683	rs2270108	0.712825811	0.297357969	0.517559809	0.76780994	0.061393382	-0.185002693	-0.037894575	0.02057551	0.16608461	0.176123275	0.058245096	0.069404071	0.368857583	0.13880387	0.877589735	0.851957343	Bacteria.Firmicutes.Clostridia.Clostridiales.Lachnospiraceae.Tyzzerella	TOMM7
399998	ENSG00000196683	rs2270108	0.129487062	0.029676814	0.177047107	0.122649866	0.306250963	-0.416199477	-0.097187256	0.115925085	0.199471257	0.187261289	0.07122594	0.074130936	0.163786847	0.028636263	0.938500455	0.763705706	Bacteria.Proteobacteria.Betaproteobacteria.Burkholderiales	TOMM7
399999	ENSG00000196683	rs2270108	0.129487062	0.029676814	0.177047107	0.122649866	0.306250963	-0.416199477	-0.097187256	0.115925085	0.199471257	0.187261289	0.07122594	0.074130936	0.163786847	0.028636263	0.938500455	0.763705706	Bacteria.Proteobacteria.Betaproteobacteria.Burkholderiales	TOMM7
400000	ENSG00000196683	rs2270108	0.953753022	0.237249429	0.756838391	0.418294643	-0.024842766	-0.592899141	0.030982014	0.100709009	0.42673936	0.497098342	0.099645021	0.123647017	0.852079186	0.528392515	0.924248549	0.99665811	Bacteria.Proteobacteria	TOMM7
400001	ENSG00000196683	rs2270108	0.953753022	0.237249429	0.756838391	0.418294643	-0.024842766	-0.592899141	0.030982014	0.100709009	0.42673936	0.497098342	0.099645021	0.123647017	0.852079186	0.528392515	0.924248549	0.99665811	Bacteria.Proteobacteria	TOMM7
400002	ENSG00000196683	rs2270108	0.69875009	0.377738972	0.863288788	0.797467152	0.085458556	-0.176605543	-0.014262358	0.020358583	0.219858028	0.198868964	0.082507105	0.079011826	0.5362885	0.209622448	0.997152221	0.990360691	Bacteria.Firmicutes.Clostridia.Clostridiales.Family.XI	TOMM7
400003	ENSG00000196683	rs2270108	0.69875009	0.377738972	0.863288788	0.797467152	0.085458556	-0.176605543	-0.014262358	0.020358583	0.219858028	0.198868964	0.082507105	0.079011826	0.5362885	0.209622448	0.997152221	0.990360691	Bacteria.Firmicutes.Clostridia.Clostridiales.Family.XI	TOMM7
400004	ENSG00000196683	rs2270108	0.559167647	0.069318048	0.964949603	0.256347013	0.125800834	-0.38219367	0.004390612	-0.114028816	0.21429028	0.206993535	0.099536928	0.099589049	0.446665166	0.06066823	0.999274386	0.998480911	Bacteria.Firmicutes.Clostridia.Clostridiales.Ruminococcaceae.Ruminococcaceae.UCG.013	TOMM7
400005	ENSG00000196683	rs2270108	0.559167647	0.069318048	0.964949603	0.256347013	0.125800834	-0.38219367	0.004390612	-0.114028816	0.21429028	0.206993535	0.099536928	0.099589049	0.446665166	0.06066823	0.999274386	0.998480911	Bacteria.Firmicutes.Clostridia.Clostridiales.Ruminococcaceae.Ruminococcaceae.UCG.013	TOMM7
400006	ENSG00000196683	rs2270108	0.383425554	0.121259198	0.632483747	0.702406552	0.131492402	-0.230814538	-0.033447943	0.030099985	0.149857547	0.147040522	0.069615404	0.07843903	0.182956734	0.035116461	0.908811353	0.953661219	Bacteria.Proteobacteria.Deltaproteobacteria	TOMM7
400007	ENSG00000196683	rs2270108	0.383425554	0.121259198	0.632483747	0.702406552	0.131492402	-0.230814538	-0.033447943	0.030099985	0.149857547	0.147040522	0.069615404	0.07843903	0.182956734	0.035116461	0.908811353	0.953661219	Bacteria.Proteobacteria.Deltaproteobacteria	TOMM7
400008	ENSG00000196683	rs2270108	0.420315664	0.160281407	0.790475588	0.684738009	0.118686255	-0.200689453	0.019818415	0.031796015	0.146356646	0.141319331	0.074289392	0.077969013	0.201593803	0.043837145	0.836220807	0.976188021	Bacteria.Actinobacteria.Actinobacteria.Bifidobacteriales.Bifidobacteriaceae.Bifidobacterium	TOMM7
400009	ENSG00000196683	rs2270108	0.420315664	0.160281407	0.790475588	0.684738009	0.118686255	-0.200689453	0.019818415	0.031796015	0.146356646	0.141319331	0.074289392	0.077969013	0.201593803	0.043837145	0.836220807	0.976188021	Bacteria.Actinobacteria.Actinobacteria.Bifidobacteriales.Bifidobacteriaceae.Bifidobacterium	TOMM7
400010	ENSG00000196683	rs2270108	0.072188153	0.009165123	0.023368152	0.01707516	0.284801101	-0.449425502	0.131223836	-0.160211494	0.155865774	0.167389641	0.056530274	0.065472627	0.097731339	0.010108434	0.995652601	0.859905076	Bacteria.Firmicutes.Clostridia.Clostridiales.Clostridiaceae.1	TOMM7
400011	ENSG00000196683	rs2270108	0.072188153	0.009165123	0.023368152	0.01707516	0.284801101	-0.449425502	0.131223836	-0.160211494	0.155865774	0.167389641	0.056530274	0.065472627	0.097731339	0.010108434	0.995652601	0.859905076	Bacteria.Firmicutes.Clostridia.Clostridiales.Clostridiaceae.1	TOMM7
400012	ENSG00000196683	rs2270108	0.611562287	0.139373185	0.203874494	0.702929915	0.074638232	-0.218983992	-0.067278755	0.021085953	0.146271046	0.146361896	0.052426329	0.055050685	0.241287492	0.046074658	0.99894297	0.998882343	Bacteria.Verrucomicrobia.Verrucomicrobiae.Verrucomicrobiales.Verrucomicrobiaceae.Akkermansia	TOMM7
400013	ENSG00000196683	rs2270108	0.611562287	0.139373185	0.203874494	0.702929915	0.074638232	-0.218983992	-0.067278755	0.021085953	0.146271046	0.146361896	0.052426329	0.055050685	0.241287492	0.046074658	0.99894297	0.998882343	Bacteria.Verrucomicrobia.Verrucomicrobiae.Verrucomicrobiales.Verrucomicrobiaceae.Akkermansia	TOMM7
400014	ENSG00000196683	rs2270108	0.266500554	0.079242566	0.340679522	0.204858862	0.194827581	-0.264525053	0.069890913	-0.08014142	0.173853198	0.148388828	0.07282133	0.0625871	0.165756987	0.034022068	0.999550314	0.996901429	Bacteria.Proteobacteria.Gammaproteobacteria.Pseudomonadales	TOMM7
400015	ENSG00000196683	rs2270108	0.266500554	0.079242566	0.340679522	0.204858862	0.194827581	-0.264525053	0.069890913	-0.08014142	0.173853198	0.148388828	0.07282133	0.0625871	0.165756987	0.034022068	0.999550314	0.996901429	Bacteria.Proteobacteria.Gammaproteobacteria.Pseudomonadales	TOMM7
400016	ENSG00000196683	rs2270108	0.122074549	0.113568999	0.190967715	0.840806374	0.288953437	-0.245036155	-0.121750175	0.015176394	0.184488432	0.152800112	0.092145067	0.075259048	0.15012627	0.056334038	0.993501001	0.954085234	Bacteria.Firmicutes.Erysipelotrichia.Erysipelotrichales	TOMM7
400017	ENSG00000196683	rs2270108	0.122074549	0.113568999	0.190967715	0.840806374	0.288953437	-0.245036155	-0.121750175	0.015176394	0.184488432	0.152800112	0.092145067	0.075259048	0.15012627	0.056334038	0.993501001	0.954085234	Bacteria.Firmicutes.Erysipelotrichia.Erysipelotrichales	TOMM7
400018	ENSG00000196683	rs2270108	0.929595542	0.903997923	0.653767978	0.411327148	0.021512991	-0.031399411	-0.037846779	0.075733285	0.242559358	0.259334266	0.083995418	0.091597579	0.675596036	0.480201398	0.999437234	0.98110946	Bacteria.Proteobacteria.Betaproteobacteria.Neisseriales.Neisseriaceae	TOMM7
400019	ENSG00000196683	rs2270108	0.929595542	0.903997923	0.653767978	0.411327148	0.021512991	-0.031399411	-0.037846779	0.075733285	0.242559358	0.259334266	0.083995418	0.091597579	0.675596036	0.480201398	0.999437234	0.98110946	Bacteria.Proteobacteria.Betaproteobacteria.Neisseriales.Neisseriaceae	TOMM7
400020	ENSG00000196683	rs2270108	0.463413239	0.097513258	0.846104104	0.059871783	0.110847347	-0.232443114	0.012822747	-0.132767398	0.150295046	0.13828653	0.065806201	0.069342503	0.246468697	0.032251791	0.84588284	0.745689303	Bacteria.Firmicutes.Clostridia.Clostridiales.Lachnospiraceae.Lachnospira	TOMM7
400021	ENSG00000196683	rs2270108	0.463413239	0.097513258	0.846104104	0.059871783	0.110847347	-0.232443114	0.012822747	-0.132767398	0.150295046	0.13828653	0.065806201	0.069342503	0.246468697	0.032251791	0.84588284	0.745689303	Bacteria.Firmicutes.Clostridia.Clostridiales.Lachnospiraceae.Lachnospira	TOMM7
400022	ENSG00000196683	rs2270108	0.318905543	0.066092758	0.059297797	0.307121955	0.143624703	-0.257437138	0.133429084	-0.068595762	0.143010826	0.137757171	0.069527064	0.066646702	0.157987769	0.025514855	0.361266394	0.886849865	Bacteria.Firmicutes.Negativicutes.Selenomonadales.Veillonellaceae.Veillonella	TOMM7
400023	ENSG00000196683	rs2270108	0.318905543	0.066092758	0.059297797	0.307121955	0.143624703	-0.257437138	0.133429084	-0.068595762	0.143010826	0.137757171	0.069527064	0.066646702	0.157987769	0.025514855	0.361266394	0.886849865	Bacteria.Firmicutes.Negativicutes.Selenomonadales.Veillonellaceae.Veillonella	TOMM7
400024	ENSG00000196683	rs2270108	0.333319302	0.089672995	0.392532777	0.198329748	0.142215871	-0.241002869	-0.063088841	0.098154332	0.145922893	0.139919383	0.073301556	0.075538604	0.149019889	0.031448987	0.962183368	0.902914103	Bacteria.Firmicutes.Clostridia.Clostridiales.Lachnospiraceae.Coprococcus.1	TOMM7
400025	ENSG00000196683	rs2270108	0.333319302	0.089672995	0.392532777	0.198329748	0.142215871	-0.241002869	-0.063088841	0.098154332	0.145922893	0.139919383	0.073301556	0.075538604	0.149019889	0.031448987	0.962183368	0.902914103	Bacteria.Firmicutes.Clostridia.Clostridiales.Lachnospiraceae.Coprococcus.1	TOMM7
400026	ENSG00000196683	rs2270108	0.458024374	0.485013535	0.712754503	0.828126028	0.196647884	-0.174041885	0.033532903	0.019358298	0.263431215	0.247846566	0.090691387	0.088812287	0.569755173	0.350380337	0.998986731	0.998377846	Bacteria.Firmicutes.Clostridia.Clostridiales.Family.XI.Anaerococcus	TOMM7
400027	ENSG00000196683	rs2270108	0.458024374	0.485013535	0.712754503	0.828126028	0.196647884	-0.174041885	0.033532903	0.019358298	0.263431215	0.247846566	0.090691387	0.088812287	0.569755173	0.350380337	0.998986731	0.998377846	Bacteria.Firmicutes.Clostridia.Clostridiales.Family.XI.Anaerococcus	TOMM7
400028	ENSG00000196683	rs2270108	0.06751914	0.179838408	0.104665401	0.593976259	0.602691588	-0.367438974	-0.147031666	0.041732548	0.324242061	0.271047082	0.089365357	0.077904873	0.321464848	0.271280381	0.726849035	0.89747881	Bacteria.Firmicutes.Clostridia.Clostridiales.Lachnospiraceae..Eubacterium..rectale.group	TOMM7
400029	ENSG00000196683	rs2270108	0.06751914	0.179838408	0.104665401	0.593976259	0.602691588	-0.367438974	-0.147031666	0.041732548	0.324242061	0.271047082	0.089365357	0.077904873	0.321464848	0.271280381	0.726849035	0.89747881	Bacteria.Firmicutes.Clostridia.Clostridiales.Lachnospiraceae..Eubacterium..rectale.group	TOMM7
400030	ENSG00000196683	rs2270108	0.448193454	0.077528207	0.827736962	0.070650192	0.111789118	-0.246521699	0.015628545	-0.136204512	0.146516304	0.137478477	0.071536301	0.074128185	0.218481183	0.022625398	0.76399134	0.858887419	Bacteria.Firmicutes.Clostridia.Clostridiales.Peptostreptococcaceae	TOMM7
400031	ENSG00000196683	rs2270108	0.448193454	0.077528207	0.827736962	0.070650192	0.111789118	-0.246521699	0.015628545	-0.136204512	0.146516304	0.137478477	0.071536301	0.074128185	0.218481183	0.022625398	0.76399134	0.858887419	Bacteria.Firmicutes.Clostridia.Clostridiales.Peptostreptococcaceae	TOMM7
400032	ENSG00000196683	rs2270108	0.392110223	0.321626488	0.460307332	0.193335386	0.123722256	-0.14133852	0.038521745	0.070788138	0.143621235	0.141533958	0.051868173	0.053864939	0.206161657	0.081818244	0.707050938	0.791536789	Bacteria.Proteobacteria.Betaproteobacteria.Burkholderiales.Alcaligenaceae.Sutterella	TOMM7
400033	ENSG00000196683	rs2270108	0.392110223	0.321626488	0.460307332	0.193335386	0.123722256	-0.14133852	0.038521745	0.070788138	0.143621235	0.141533958	0.051868173	0.053864939	0.206161657	0.081818244	0.707050938	0.791536789	Bacteria.Proteobacteria.Betaproteobacteria.Burkholderiales.Alcaligenaceae.Sutterella	TOMM7
400034	ENSG00000196683	rs2270108	0.5235653	0.272822031	0.135451617	0.021475981	0.090994633	-0.151129981	-0.078108376	0.144608527	0.141896612	0.136668642	0.051678349	0.061390536	0.228699838	0.07495752	0.540484492	0.802137647	Bacteria.Firmicutes.Negativicutes.Selenomonadales.Acidaminococcaceae	TOMM7
400035	ENSG00000196683	rs2270108	0.5235653	0.272822031	0.135451617	0.021475981	0.090994633	-0.151129981	-0.078108376	0.144608527	0.141896612	0.136668642	0.051678349	0.061390536	0.228699838	0.07495752	0.540484492	0.802137647	Bacteria.Firmicutes.Negativicutes.Selenomonadales.Acidaminococcaceae	TOMM7
400036	ENSG00000196683	rs2270108	0.875061078	0.196362736	0.262030743	0.85670018	-0.029370067	-0.244377482	-0.081534078	-0.013967762	0.18606934	0.187236258	0.072072345	0.077049028	0.530163009	0.137913491	0.807356797	0.92592522	Bacteria.Firmicutes.Clostridia.Clostridiales.Ruminococcaceae.Ruminococcaceae.UCG.014	TOMM7
400037	ENSG00000196683	rs2270108	0.875061078	0.196362736	0.262030743	0.85670018	-0.029370067	-0.244377482	-0.081534078	-0.013967762	0.18606934	0.187236258	0.072072345	0.077049028	0.530163009	0.137913491	0.807356797	0.92592522	Bacteria.Firmicutes.Clostridia.Clostridiales.Ruminococcaceae.Ruminococcaceae.UCG.014	TOMM7
400038	ENSG00000196683	rs2270108	0.03920195	0.03839286	0.021122141	0.224465758	0.379615176	-0.380524827	0.154814148	-0.089336907	0.180434726	0.1800935	0.065536682	0.072854388	0.075199693	0.028018623	0.897835197	0.997412515	Bacteria.Proteobacteria.Gammaproteobacteria.Enterobacteriales.Enterobacteriaceae.Citrobacter	TOMM7
400039	ENSG00000196683	rs2270108	0.03920195	0.03839286	0.021122141	0.224465758	0.379615176	-0.380524827	0.154814148	-0.089336907	0.180434726	0.1800935	0.065536682	0.072854388	0.075199693	0.028018623	0.897835197	0.997412515	Bacteria.Proteobacteria.Gammaproteobacteria.Enterobacteriales.Enterobacteriaceae.Citrobacter	TOMM7
400040	ENSG00000196683	rs2270108	0.237218237	0.482584066	0.371595823	0.782650197	0.297156318	-0.171514929	0.08242498	0.026164674	0.249124977	0.24288954	0.091622503	0.094459262	0.411000507	0.29252019	0.996483139	0.891136011	Bacteria.Bacteroidetes.Bacteroidia.Bacteroidales.Porphyromonadaceae.Butyricimonas	TOMM7
400041	ENSG00000196683	rs2270108	0.237218237	0.482584066	0.371595823	0.782650197	0.297156318	-0.171514929	0.08242498	0.026164674	0.249124977	0.24288954	0.091622503	0.094459262	0.411000507	0.29252019	0.996483139	0.891136011	Bacteria.Bacteroidetes.Bacteroidia.Bacteroidales.Porphyromonadaceae.Butyricimonas	TOMM7
400042	ENSG00000196683	rs2270108	0.390123623	0.128466954	0.653573782	0.592811979	0.177197466	-0.271924331	0.02905428	-0.031316198	0.204831533	0.176633314	0.064443016	0.058275636	0.314022719	0.090510155	0.999614985	0.99936283	Bacteria.Firmicutes.Clostridia.Clostridiales.Lachnospiraceae.Tyzzerella.4	TOMM7
400043	ENSG00000196683	rs2270108	0.390123623	0.128466954	0.653573782	0.592811979	0.177197466	-0.271924331	0.02905428	-0.031316198	0.204831533	0.176633314	0.064443016	0.058275636	0.314022719	0.090510155	0.999614985	0.99936283	Bacteria.Firmicutes.Clostridia.Clostridiales.Lachnospiraceae.Tyzzerella.4	TOMM7
400044	ENSG00000196683	rs2270108	0.599582322	0.045415902	0.906601898	0.123255676	0.076833701	-0.281048654	0.007843235	0.094916511	0.145643121	0.137808574	0.066593829	0.060796572	0.268332733	0.026813143	0.913610078	0.994448463	Bacteria.Bacteroidetes.Bacteroidia.Bacteroidales.Porphyromonadaceae	TOMM7
400045	ENSG00000196683	rs2270108	0.599582322	0.045415902	0.906601898	0.123255676	0.076833701	-0.281048654	0.007843235	0.094916511	0.145643121	0.137808574	0.066593829	0.060796572	0.268332733	0.026813143	0.913610078	0.994448463	Bacteria.Bacteroidetes.Bacteroidia.Bacteroidales.Porphyromonadaceae	TOMM7
400046	ENSG00000196683	rs2270108	0.069776368	0.692891853	0.101133089	0.881316075	0.994003237	-0.171704001	-0.174183294	-0.012808944	0.539253087	0.432865551	0.104765006	0.085461107	0.674595013	0.693043948	0.876277026	0.873713597	Bacteria.Firmicutes.Clostridia.Clostridiales.Lachnospiraceae	TOMM7
400047	ENSG00000196683	rs2270108	0.069776368	0.692891853	0.101133089	0.881316075	0.994003237	-0.171704001	-0.174183294	-0.012808944	0.539253087	0.432865551	0.104765006	0.085461107	0.674595013	0.693043948	0.876277026	0.873713597	Bacteria.Firmicutes.Clostridia.Clostridiales.Lachnospiraceae	TOMM7
400048	ENSG00000196683	rs2270108	0.20282449	0.204360003	0.311660027	0.690880926	0.390128957	-0.31481415	-0.100313416	0.033461976	0.303290051	0.245582591	0.098388928	0.08377858	0.495569132	0.254534116	0.996108676	0.998901623	Bacteria.Firmicutes.Clostridia.Clostridiales.Lachnospiraceae..Ruminococcus..gnavus.group	TOMM7
400049	ENSG00000196683	rs2270108	0.20282449	0.204360003	0.311660027	0.690880926	0.390128957	-0.31481415	-0.100313416	0.033461976	0.303290051	0.245582591	0.098388928	0.08377858	0.495569132	0.254534116	0.996108676	0.998901623	Bacteria.Firmicutes.Clostridia.Clostridiales.Lachnospiraceae..Ruminococcus..gnavus.group	TOMM7
400050	ENSG00000196683	rs2270108	0.314667257	0.251217491	0.575948557	0.794647016	0.182026176	-0.190529482	-0.040265466	-0.017319968	0.179655687	0.164596401	0.071633345	0.066274649	0.254199661	0.104380069	0.99514452	0.969189617	Bacteria.Firmicutes.Clostridia.Clostridiales.Ruminococcaceae.Subdoligranulum	TOMM7
400051	ENSG00000196683	rs2270108	0.314667257	0.251217491	0.575948557	0.794647016	0.182026176	-0.190529482	-0.040265466	-0.017319968	0.179655687	0.164596401	0.071633345	0.066274649	0.254199661	0.104380069	0.99514452	0.969189617	Bacteria.Firmicutes.Clostridia.Clostridiales.Ruminococcaceae.Subdoligranulum	TOMM7
400052	ENSG00000196683	rs2270108	0.418753997	0.074011273	0.754303623	0.338323275	0.12959951	-0.293413337	0.030962726	-0.121137352	0.159275704	0.161627823	0.098521185	0.125597892	0.260195189	0.035925156	0.837526744	0.778191078	Bacteria.Firmicutes.Clostridia.Clostridiales.Ruminococcaceae.Butyricicoccus	TOMM7
400053	ENSG00000196683	rs2270108	0.418753997	0.074011273	0.754303623	0.338323275	0.12959951	-0.293413337	0.030962726	-0.121137352	0.159275704	0.161627823	0.098521185	0.125597892	0.260195189	0.035925156	0.837526744	0.778191078	Bacteria.Firmicutes.Clostridia.Clostridiales.Ruminococcaceae.Butyricicoccus	TOMM7
400054	ENSG00000196683	rs2270108	0.857202428	0.204353015	0.275604751	0.978302423	0.029504253	-0.223235916	0.056547467	-0.001638099	0.163330309	0.174140831	0.05143668	0.060002463	0.454515565	0.095112669	0.998302481	0.99820445	Bacteria.Proteobacteria.Gammaproteobacteria.Enterobacteriales.Enterobacteriaceae.Escherichia.Shigella	TOMM7
400055	ENSG00000196683	rs2270108	0.857202428	0.204353015	0.275604751	0.978302423	0.029504253	-0.223235916	0.056547467	-0.001638099	0.163330309	0.174140831	0.05143668	0.060002463	0.454515565	0.095112669	0.998302481	0.99820445	Bacteria.Proteobacteria.Gammaproteobacteria.Enterobacteriales.Enterobacteriaceae.Escherichia.Shigella	TOMM7
400056	ENSG00000196683	rs2270108	0.954088142	0.677933764	0.215101861	0.158139484	-0.010333634	-0.070349131	0.077253647	-0.094282697	0.178804288	0.168648556	0.061719599	0.066045676	0.501709931	0.285616302	0.813769345	0.775510139	Bacteria.Firmicutes.Negativicutes.Selenomonadales.Veillonellaceae	TOMM7
400057	ENSG00000196683	rs2270108	0.954088142	0.677933764	0.215101861	0.158139484	-0.010333634	-0.070349131	0.077253647	-0.094282697	0.178804288	0.168648556	0.061719599	0.066045676	0.501709931	0.285616302	0.813769345	0.775510139	Bacteria.Firmicutes.Negativicutes.Selenomonadales.Veillonellaceae	TOMM7
400058	ENSG00000196683	rs2270108	0.873572557	0.0756894	0.611342154	0.232529263	0.029050658	-0.29015889	-0.038329316	-0.087813052	0.181860401	0.16078272	0.075068756	0.072877529	0.490057311	0.049743099	0.978005773	0.951998718	Bacteria.Firmicutes.Clostridia.Clostridiales.Ruminococcaceae.Ruminococcus.1	TOMM7
400059	ENSG00000196683	rs2270108	0.873572557	0.0756894	0.611342154	0.232529263	0.029050658	-0.29015889	-0.038329316	-0.087813052	0.181860401	0.16078272	0.075068756	0.072877529	0.490057311	0.049743099	0.978005773	0.951998718	Bacteria.Firmicutes.Clostridia.Clostridiales.Ruminococcaceae.Ruminococcus.1	TOMM7
400060	ENSG00000196683	rs2270108	0.737363934	0.457101604	0.595541886	0.584525295	0.058736334	-0.1428892	-0.039812746	0.044311098	0.17441436	0.191021673	0.074638226	0.080640733	0.31275208	0.141581185	0.998970432	0.998994847	Bacteria.Firmicutes.Erysipelotrichia.Erysipelotrichales.Erysipelotrichaceae.Erysipelatoclostridium	TOMM7
400061	ENSG00000196683	rs2270108	0.737363934	0.457101604	0.595541886	0.584525295	0.058736334	-0.1428892	-0.039812746	0.044311098	0.17441436	0.191021673	0.074638226	0.080640733	0.31275208	0.141581185	0.998970432	0.998994847	Bacteria.Firmicutes.Erysipelotrichia.Erysipelotrichales.Erysipelotrichaceae.Erysipelatoclostridium	TOMM7
400062	ENSG00000196683	rs2270108	0.463324428	0.138890073	0.957962508	0.519475987	0.107396309	-0.208017288	-0.003975363	-0.046186148	0.145586835	0.138859432	0.075132762	0.071316531	0.206397049	0.041949406	0.999334555	0.984995763	Bacteria.Firmicutes.Erysipelotrichia.Erysipelotrichales.Erysipelotrichaceae.Erysipelotrichaceae.UCG.003	TOMM7
400063	ENSG00000196683	rs2270108	0.463324428	0.138890073	0.957962508	0.519475987	0.107396309	-0.208017288	-0.003975363	-0.046186148	0.145586835	0.138859432	0.075132762	0.071316531	0.206397049	0.041949406	0.999334555	0.984995763	Bacteria.Firmicutes.Erysipelotrichia.Erysipelotrichales.Erysipelotrichaceae.Erysipelotrichaceae.UCG.003	TOMM7
400064	ENSG00000196683	rs2270108	0.274390382	0.434660209	0.447262412	0.670792976	0.176473717	-0.139486749	0.061068983	0.041880581	0.160114655	0.177456226	0.079875341	0.09808856	0.24941768	0.142296719	0.780132381	0.996716587	Bacteria.Bacteroidetes.Bacteroidia.Bacteroidales.Porphyromonadaceae.Odoribacter	TOMM7
400065	ENSG00000196683	rs2270108	0.274390382	0.434660209	0.447262412	0.670792976	0.176473717	-0.139486749	0.061068983	0.041880581	0.160114655	0.177456226	0.079875341	0.09808856	0.24941768	0.142296719	0.780132381	0.996716587	Bacteria.Bacteroidetes.Bacteroidia.Bacteroidales.Porphyromonadaceae.Odoribacter	TOMM7
400066	ENSG00000196683	rs2270108	0.420408039	0.1602237	0.790886497	0.685284621	0.118663732	-0.200719459	0.019777483	0.031736755	0.146358108	0.141320655	0.074285188	0.077966715	0.201151229	0.043812855	0.834856881	0.977100631	Bacteria.Actinobacteria.Actinobacteria.Bifidobacteriales.Bifidobacteriaceae	TOMM7
400067	ENSG00000196683	rs2270108	0.420408039	0.1602237	0.790886497	0.685284621	0.118663732	-0.200719459	0.019777483	0.031736755	0.146358108	0.141320655	0.074285188	0.077966715	0.201151229	0.043812855	0.834856881	0.977100631	Bacteria.Actinobacteria.Actinobacteria.Bifidobacteriales.Bifidobacteriaceae	TOMM7
400068	ENSG00000196683	rs2270108	0.101550964	0.033007011	0.094391876	0.155963478	0.302110214	-0.338933469	0.115688303	-0.089265272	0.18193549	0.155637664	0.068168791	0.0621988	0.114226392	0.023404229	0.999305535	0.989974535	Bacteria.Proteobacteria.Gammaproteobacteria.Pseudomonadales.Pseudomonadaceae.Pseudomonas	TOMM7
400069	ENSG00000196683	rs2270108	0.101550964	0.033007011	0.094391876	0.155963478	0.302110214	-0.338933469	0.115688303	-0.089265272	0.18193549	0.155637664	0.068168791	0.0621988	0.114226392	0.023404229	0.999305535	0.989974535	Bacteria.Proteobacteria.Gammaproteobacteria.Pseudomonadales.Pseudomonadaceae.Pseudomonas	TOMM7
400070	ENSG00000196683	rs2270108	0.333595842	0.126245025	0.421299199	0.849452493	0.144098248	-0.217912521	-0.069932416	-0.016760848	0.147939547	0.140710151	0.086420068	0.087954109	0.15624779	0.036922733	0.997048205	0.999513539	Bacteria.Firmicutes.Clostridia.Clostridiales.Lachnospiraceae.Dorea	TOMM7
400071	ENSG00000196683	rs2270108	0.333595842	0.126245025	0.421299199	0.849452493	0.144098248	-0.217912521	-0.069932416	-0.016760848	0.147939547	0.140710151	0.086420068	0.087954109	0.15624779	0.036922733	0.997048205	0.999513539	Bacteria.Firmicutes.Clostridia.Clostridiales.Lachnospiraceae.Dorea	TOMM7
400072	ENSG00000196683	rs2270108	0.293442595	0.112653451	0.464013047	0.73930167	0.187208258	-0.258480496	-0.050422966	0.023601268	0.176771834	0.160766877	0.06845937	0.070623956	0.182446853	0.041999908	0.997528932	0.997707395	Bacteria.Bacteroidetes.Bacteroidia.Bacteroidales.Rikenellaceae.Alistipes	TOMM7
400073	ENSG00000196683	rs2270108	0.293442595	0.112653451	0.464013047	0.73930167	0.187208258	-0.258480496	-0.050422966	0.023601268	0.176771834	0.160766877	0.06845937	0.070623956	0.182446853	0.041999908	0.997528932	0.997707395	Bacteria.Bacteroidetes.Bacteroidia.Bacteroidales.Rikenellaceae.Alistipes	TOMM7
400074	ENSG00000196683	rs2270108	0.088942294	0.926840234	0.116357057	0.72077236	1.277665987	0.073157829	-0.196787178	-0.047876326	0.74004759	0.793706053	0.123676893	0.133375868	0.999415694	0.90711876	0.990344402	0.968631017	Bacteria.Firmicutes	TOMM7
400075	ENSG00000196683	rs2270108	0.088942294	0.926840234	0.116357057	0.72077236	1.277665987	0.073157829	-0.196787178	-0.047876326	0.74004759	0.793706053	0.123676893	0.133375868	0.999415694	0.90711876	0.990344402	0.968631017	Bacteria.Firmicutes	TOMM7
400076	ENSG00000196683	rs2270108	0.594361953	0.132992441	0.682624239	0.827980484	0.081116715	-0.212482439	0.038726353	0.019022925	0.151584631	0.139682989	0.094293957	0.08719862	0.277884874	0.040994356	0.724419648	0.955303348	Bacteria.Firmicutes.Bacilli.Lactobacillales.Streptococcaceae	TOMM7
400077	ENSG00000196683	rs2270108	0.594361953	0.132992441	0.682624239	0.827980484	0.081116715	-0.212482439	0.038726353	0.019022925	0.151584631	0.139682989	0.094293957	0.08719862	0.277884874	0.040994356	0.724419648	0.955303348	Bacteria.Firmicutes.Bacilli.Lactobacillales.Streptococcaceae	TOMM7
400078	ENSG00000196683	rs2270108	0.800060202	0.148538328	0.715574304	0.283589963	0.043188892	-0.212900925	-0.029351102	-0.088649894	0.169839424	0.145641919	0.080205678	0.082000199	0.366288949	0.045595672	0.961083651	0.899291578	Bacteria.Firmicutes.Clostridia.Clostridiales.Lachnospiraceae..Eubacterium..eligens.group	TOMM7
400079	ENSG00000196683	rs2270108	0.800060202	0.148538328	0.715574304	0.283589963	0.043188892	-0.212900925	-0.029351102	-0.088649894	0.169839424	0.145641919	0.080205678	0.082000199	0.366288949	0.045595672	0.961083651	0.899291578	Bacteria.Firmicutes.Clostridia.Clostridiales.Lachnospiraceae..Eubacterium..eligens.group	TOMM7
400080	ENSG00000196683	rs2270108	0.620370101	0.114059821	0.878781384	0.518856099	0.079311661	-0.227844823	0.014854557	0.057817302	0.159365658	0.142276709	0.097021031	0.089143555	0.348657311	0.044216024	0.693328028	0.910444892	Bacteria.Firmicutes.Bacilli.Lactobacillales	TOMM7
400081	ENSG00000196683	rs2270108	0.620370101	0.114059821	0.878781384	0.518856099	0.079311661	-0.227844823	0.014854557	0.057817302	0.159365658	0.142276709	0.097021031	0.089143555	0.348657311	0.044216024	0.693328028	0.910444892	Bacteria.Firmicutes.Bacilli.Lactobacillales	TOMM7
400082	ENSG00000196683	rs2270108	0.633814977	0.162962321	0.669855372	0.179520768	0.071413098	-0.199602128	-0.033462424	0.106264348	0.149216913	0.141468714	0.078135558	0.078329571	0.227937978	0.040501898	0.8553295	0.833189375	Bacteria.Proteobacteria.Gammaproteobacteria.Pasteurellales.Pasteurellaceae	TOMM7
400083	ENSG00000196683	rs2270108	0.633814977	0.162962321	0.669855372	0.179520768	0.071413098	-0.199602128	-0.033462424	0.106264348	0.149216913	0.141468714	0.078135558	0.078329571	0.227937978	0.040501898	0.8553295	0.833189375	Bacteria.Proteobacteria.Gammaproteobacteria.Pasteurellales.Pasteurellaceae	TOMM7
400084	ENSG00000196683	rs2270108	0.540665995	0.250647729	0.70247255	0.893100775	0.094299595	-0.212162591	-0.028996011	0.012583489	0.153331375	0.18306257	0.075579749	0.093279487	0.350797053	0.108739069	0.901118954	0.99827201	Bacteria.Firmicutes.Clostridia.Clostridiales.Ruminococcaceae..Eubacterium..coprostanoligenes.group	TOMM7
400085	ENSG00000196683	rs2270108	0.540665995	0.250647729	0.70247255	0.893100775	0.094299595	-0.212162591	-0.028996011	0.012583489	0.153331375	0.18306257	0.075579749	0.093279487	0.350797053	0.108739069	0.901118954	0.99827201	Bacteria.Firmicutes.Clostridia.Clostridiales.Ruminococcaceae..Eubacterium..coprostanoligenes.group	TOMM7
400086	ENSG00000196683	rs2270108	0.235008679	0.093902117	0.367106435	0.412173902	0.287235977	-0.337236	0.080749281	-0.059203702	0.23966311	0.198412811	0.088916851	0.071735897	0.355630118	0.08896924	0.999028109	0.997798285	Bacteria.Actinobacteria.Actinobacteria.Micrococcales.Micrococcaceae	TOMM7
400087	ENSG00000196683	rs2270108	0.235008679	0.093902117	0.367106435	0.412173902	0.287235977	-0.337236	0.080749281	-0.059203702	0.23966311	0.198412811	0.088916851	0.071735897	0.355630118	0.08896924	0.999028109	0.997798285	Bacteria.Actinobacteria.Actinobacteria.Micrococcales.Micrococcaceae	TOMM7
400088	ENSG00000196683	rs2270108	0.383487004	0.098273226	0.520664238	0.225921254	0.126486311	-0.233022116	-0.042849391	0.086277046	0.144171003	0.138951843	0.066353466	0.07058271	0.167051983	0.027114364	0.998880039	0.950358135	Bacteria.Proteobacteria.Deltaproteobacteria.Desulfovibrionales.Desulfovibrionaceae.Bilophila	TOMM7
400089	ENSG00000196683	rs2270108	0.383487004	0.098273226	0.520664238	0.225921254	0.126486311	-0.233022116	-0.042849391	0.086277046	0.144171003	0.138951843	0.066353466	0.07058271	0.167051983	0.027114364	0.998880039	0.950358135	Bacteria.Proteobacteria.Deltaproteobacteria.Desulfovibrionales.Desulfovibrionaceae.Bilophila	TOMM7
400090	ENSG00000196683	rs2270108	0.635870022	0.125986015	0.813768121	0.685221623	0.085943759	-0.261646726	0.025643422	0.036353045	0.180673943	0.168832598	0.108423477	0.089288505	0.433913303	0.068396162	0.956907709	0.978088518	Bacteria.Actinobacteria	TOMM7
400091	ENSG00000196683	rs2270108	0.635870022	0.125986015	0.813768121	0.685221623	0.085943759	-0.261646726	0.025643422	0.036353045	0.180673943	0.168832598	0.108423477	0.089288505	0.433913303	0.068396162	0.956907709	0.978088518	Bacteria.Actinobacteria	TOMM7
400092	ENSG00000196683	rs2270108	0.505927291	0.226783604	0.994074651	0.842763824	0.110971944	-0.197306847	-0.000626657	-0.015777401	0.16591584	0.161718912	0.084063346	0.079226851	0.225835279	0.068563427	0.930958131	0.923417145	Bacteria.Firmicutes.Clostridia.Clostridiales.Lachnospiraceaencultured	TOMM7
400093	ENSG00000196683	rs2270108	0.505927291	0.226783604	0.994074651	0.842763824	0.110971944	-0.197306847	-0.000626657	-0.015777401	0.16591584	0.161718912	0.084063346	0.079226851	0.225835279	0.068563427	0.930958131	0.923417145	Bacteria.Firmicutes.Clostridia.Clostridiales.Lachnospiraceaencultured	TOMM7
400094	ENSG00000196683	rs2270108	0.345565953	0.104912545	0.587959494	0.369135498	0.213953374	-0.375981751	0.04653376	-0.082522093	0.225208349	0.228686432	0.085467648	0.091257149	0.397583977	0.09183627	0.99946547	0.972078348	Bacteria.Firmicutes.Erysipelotrichia.Erysipelotrichales.Erysipelotrichaceae..Clostridium..innocuum.group	TOMM7
400095	ENSG00000196683	rs2270108	0.345565953	0.104912545	0.587959494	0.369135498	0.213953374	-0.375981751	0.04653376	-0.082522093	0.225208349	0.228686432	0.085467648	0.091257149	0.397583977	0.09183627	0.99946547	0.972078348	Bacteria.Firmicutes.Erysipelotrichia.Erysipelotrichales.Erysipelotrichaceae..Clostridium..innocuum.group	TOMM7
400096	ENSG00000196683	rs2270108	0.376379784	0.113552334	0.603768266	0.628412711	0.133060567	-0.234806079	-0.036228904	0.037917173	0.149405812	0.146413934	0.069471363	0.077981518	0.160044127	0.032666133	0.972085394	0.961745829	Bacteria.Proteobacteria.Deltaproteobacteria.Desulfovibrionales.Desulfovibrionaceae	TOMM7
400097	ENSG00000196683	rs2270108	0.376379784	0.113552334	0.603768266	0.628412711	0.133060567	-0.234806079	-0.036228904	0.037917173	0.149405812	0.146413934	0.069471363	0.077981518	0.160044127	0.032666133	0.972085394	0.961745829	Bacteria.Proteobacteria.Deltaproteobacteria.Desulfovibrionales.Desulfovibrionaceae	TOMM7
400098	ENSG00000196683	rs2270108	0.47194649	0.162367548	0.657121532	0.458002442	0.10625012	-0.198335588	-0.023122946	0.039578122	0.146861461	0.140369317	0.05185561	0.0530166	0.187650228	0.054833764	0.99994518	0.999865593	Bacteria.Bacteroidetes.Bacteroidia.Bacteroidales.Prevotellaceae	TOMM7
400099	ENSG00000196683	rs2270108	0.47194649	0.162367548	0.657121532	0.458002442	0.10625012	-0.198335588	-0.023122946	0.039578122	0.146861461	0.140369317	0.05185561	0.0530166	0.187650228	0.054833764	0.99994518	0.999865593	Bacteria.Bacteroidetes.Bacteroidia.Bacteroidales.Prevotellaceae	TOMM7
400100	ENSG00000196683	rs2270108	0.171614821	0.238065378	0.222507606	0.823446219	0.241048361	-0.212289335	0.113253561	-0.02046729	0.174413083	0.178300682	0.091964245	0.091370227	0.219374845	0.123221872	0.951502097	0.994553009	Bacteria.Firmicutes.Clostridia.Clostridiales.Ruminococcaceae.Ruminiclostridium.9	TOMM7
400101	ENSG00000196683	rs2270108	0.171614821	0.238065378	0.222507606	0.823446219	0.241048361	-0.212289335	0.113253561	-0.02046729	0.174413083	0.178300682	0.091964245	0.091370227	0.219374845	0.123221872	0.951502097	0.994553009	Bacteria.Firmicutes.Clostridia.Clostridiales.Ruminococcaceae.Ruminiclostridium.9	TOMM7
400102	ENSG00000196683	rs2270108	0.545496666	0.134898015	0.886808851	0.505048481	0.128360449	-0.311379618	0.010410875	-0.053786926	0.211236462	0.205719263	0.072857065	0.080251229	0.510724527	0.13118242	0.984987993	0.971423926	Bacteria.Proteobacteria.Deltaproteobacteria.Desulfovibrionales.Desulfovibrionaceae.Desulfovibrio	TOMM7
400103	ENSG00000196683	rs2270108	0.545496666	0.134898015	0.886808851	0.505048481	0.128360449	-0.311379618	0.010410875	-0.053786926	0.211236462	0.205719263	0.072857065	0.080251229	0.510724527	0.13118242	0.984987993	0.971423926	Bacteria.Proteobacteria.Deltaproteobacteria.Desulfovibrionales.Desulfovibrionaceae.Desulfovibrio	TOMM7
400104	ENSG00000196683	rs2270108	0.069252482	0.288716854	0.096696992	0.496052473	0.307050483	-0.16362071	0.103681293	0.042827658	0.166256331	0.152980525	0.06152912	0.062567256	0.122056617	0.138599044	0.735831708	0.926870238	Bacteria.Firmicutes.Clostridia.Clostridiales.Lachnospiraceae.Lachnospiraceae.UCG.010	TOMM7
400105	ENSG00000196683	rs2270108	0.069252482	0.288716854	0.096696992	0.496052473	0.307050483	-0.16362071	0.103681293	0.042827658	0.166256331	0.152980525	0.06152912	0.062567256	0.122056617	0.138599044	0.735831708	0.926870238	Bacteria.Firmicutes.Clostridia.Clostridiales.Lachnospiraceae.Lachnospiraceae.UCG.010	TOMM7
400106	ENSG00000196683	rs2270108	0.79872837	0.744143719	0.768175609	0.39996427	0.058888983	-0.070990813	-0.024628541	0.064210788	0.230013252	0.216605416	0.08321051	0.075794826	0.553679503	0.348294079	0.996423631	0.960268902	Bacteria.Bacteroidetes.Bacteroidia.Bacteroidales.Prevotellaceae.Prevotella.7	TOMM7
400107	ENSG00000196683	rs2270108	0.79872837	0.744143719	0.768175609	0.39996427	0.058888983	-0.070990813	-0.024628541	0.064210788	0.230013252	0.216605416	0.08321051	0.075794826	0.553679503	0.348294079	0.996423631	0.960268902	Bacteria.Bacteroidetes.Bacteroidia.Bacteroidales.Prevotellaceae.Prevotella.7	TOMM7
400108	ENSG00000196683	rs2270108	0.467933854	0.063979323	0.810682199	0.178875941	0.103786272	-0.257958521	0.015241067	0.083201723	0.142160299	0.136925166	0.06337039	0.06123751	0.184538768	0.020507224	0.94253553	0.990835033	Bacteria.Bacteroidetes.Bacteroidia.Bacteroidales.Porphyromonadaceae.Parabacteroides	TOMM7
400109	ENSG00000196683	rs2270108	0.467933854	0.063979323	0.810682199	0.178875941	0.103786272	-0.257958521	0.015241067	0.083201723	0.142160299	0.136925166	0.06337039	0.06123751	0.184538768	0.020507224	0.94253553	0.990835033	Bacteria.Bacteroidetes.Bacteroidia.Bacteroidales.Porphyromonadaceae.Parabacteroides	TOMM7
400110	ENSG00000196683	rs2270108	0.762143351	0.199743619	0.25403105	0.714523267	-0.063436794	-0.309019364	0.070922731	0.026275776	0.208727145	0.238577455	0.061637483	0.071525279	0.577982172	0.144756705	0.758646172	0.995251343	Bacteria.Proteobacteria.Gammaproteobacteria	TOMM7
400111	ENSG00000196683	rs2270108	0.762143351	0.199743619	0.25403105	0.714523267	-0.063436794	-0.309019364	0.070922731	0.026275776	0.208727145	0.238577455	0.061637483	0.071525279	0.577982172	0.144756705	0.758646172	0.995251343	Bacteria.Proteobacteria.Gammaproteobacteria	TOMM7
400112	ENSG00000196683	rs2270108	0.201741208	0.16516255	0.338784475	0.933092629	0.287376405	-0.249296035	0.07801897	0.005408525	0.2228669	0.177627593	0.080969611	0.064176841	0.262635596	0.10853774	0.999814869	0.947821244	Bacteria.Actinobacteria.Actinobacteria.Corynebacteriales.Corynebacteriaceae	TOMM7
400113	ENSG00000196683	rs2270108	0.201741208	0.16516255	0.338784475	0.933092629	0.287376405	-0.249296035	0.07801897	0.005408525	0.2228669	0.177627593	0.080969611	0.064176841	0.262635596	0.10853774	0.999814869	0.947821244	Bacteria.Actinobacteria.Actinobacteria.Corynebacteriales.Corynebacteriaceae	TOMM7
400114	ENSG00000196683	rs2270108	0.626320391	0.971073552	0.919422333	0.149766379	0.102683292	-0.007217688	-0.008156485	0.113764185	0.209899467	0.198289954	0.080320473	0.078063301	0.490505931	0.382231758	0.999469974	0.986131077	Bacteria.Bacteroidetes.Bacteroidia.Bacteroidales.Porphyromonadaceae.Barnesiella	TOMM7
400115	ENSG00000196683	rs2270108	0.626320391	0.971073552	0.919422333	0.149766379	0.102683292	-0.007217688	-0.008156485	0.113764185	0.209899467	0.198289954	0.080320473	0.078063301	0.490505931	0.382231758	0.999469974	0.986131077	Bacteria.Bacteroidetes.Bacteroidia.Bacteroidales.Porphyromonadaceae.Barnesiella	TOMM7
400116	ENSG00000196683	rs2270108	0.750993223	0.780486185	0.236497004	0.364617708	-0.066623372	-0.058888118	-0.096747068	0.086446901	0.209075803	0.210445534	0.080983195	0.094694783	0.491505756	0.388522042	0.944143041	0.914172983	Bacteria.Firmicutes.Clostridia.Clostridiales.Ruminococcaceae.Ruminiclostridium.6	TOMM7
400117	ENSG00000196683	rs2270108	0.750993223	0.780486185	0.236497004	0.364617708	-0.066623372	-0.058888118	-0.096747068	0.086446901	0.209075803	0.210445534	0.080983195	0.094694783	0.491505756	0.388522042	0.944143041	0.914172983	Bacteria.Firmicutes.Clostridia.Clostridiales.Ruminococcaceae.Ruminiclostridium.6	TOMM7
400118	ENSG00000196683	rs2270108	0.40990503	0.173400375	0.650258456	0.859650201	0.12271532	-0.200511795	0.025774006	0.010504344	0.147968546	0.145695835	0.056586388	0.059175523	0.195911289	0.044541148	0.81227953	0.884984513	Bacteria.Fusobacteria.Fusobacteriia.Fusobacteriales.Fusobacteriaceae.Fusobacterium	TOMM7
400119	ENSG00000196683	rs2270108	0.40990503	0.173400375	0.650258456	0.859650201	0.12271532	-0.200511795	0.025774006	0.010504344	0.147968546	0.145695835	0.056586388	0.059175523	0.195911289	0.044541148	0.81227953	0.884984513	Bacteria.Fusobacteria.Fusobacteriia.Fusobacteriales.Fusobacteriaceae.Fusobacterium	TOMM7
400120	ENSG00000196683	rs2270108	0.878819851	0.279873917	0.411827846	0.604908352	0.02722408	-0.175963319	0.083174137	-0.042774046	0.177868214	0.161500996	0.100705425	0.082281733	0.487554445	0.12613682	0.711823614	0.982679299	Bacteria.Firmicutes.Bacilli	TOMM7
400121	ENSG00000196683	rs2270108	0.878819851	0.279873917	0.411827846	0.604908352	0.02722408	-0.175963319	0.083174137	-0.042774046	0.177868214	0.161500996	0.100705425	0.082281733	0.487554445	0.12613682	0.711823614	0.982679299	Bacteria.Firmicutes.Bacilli	TOMM7
400122	ENSG00000196683	rs2270108	0.767101577	0.763025756	0.388856084	0.072087586	0.046038932	-0.048462604	0.058104859	-0.113985033	0.154809101	0.160069934	0.06698602	0.062359092	0.375382541	0.204329113	0.91276939	0.747429458	Bacteria.Firmicutes.Clostridia.Clostridiales.Lachnospiraceae.Roseburia	TOMM7
400123	ENSG00000196683	rs2270108	0.767101577	0.763025756	0.388856084	0.072087586	0.046038932	-0.048462604	0.058104859	-0.113985033	0.154809101	0.160069934	0.06698602	0.062359092	0.375382541	0.204329113	0.91276939	0.747429458	Bacteria.Firmicutes.Clostridia.Clostridiales.Lachnospiraceae.Roseburia	TOMM7
400124	ENSG00000196683	rs2270108	0.161786894	0.417990187	0.277668721	0.701515904	0.309448316	-0.159807835	-0.099590656	-0.03155204	0.218700577	0.196077563	0.090983253	0.081965063	0.311098292	0.282847344	0.995261573	0.984587444	Bacteria.Firmicutes.Clostridia.Clostridiales.Lachnospiraceae.Lachnospiraceae.UCG.008	TOMM7
400125	ENSG00000196683	rs2270108	0.161786894	0.417990187	0.277668721	0.701515904	0.309448316	-0.159807835	-0.099590656	-0.03155204	0.218700577	0.196077563	0.090983253	0.081965063	0.311098292	0.282847344	0.995261573	0.984587444	Bacteria.Firmicutes.Clostridia.Clostridiales.Lachnospiraceae.Lachnospiraceae.UCG.008	TOMM7
400126	ENSG00000196683	rs2270108	0.67110021	0.192610223	0.586541579	0.149316581	0.063941653	-0.18717142	-0.041250157	0.110602662	0.149906652	0.142189824	0.075475854	0.07580876	0.230166484	0.047701199	0.86375023	0.843234203	Bacteria.Proteobacteria.Gammaproteobacteria.Pasteurellales.Pasteurellaceae.Haemophilus	TOMM7
400127	ENSG00000196683	rs2270108	0.67110021	0.192610223	0.586541579	0.149316581	0.063941653	-0.18717142	-0.041250157	0.110602662	0.149906652	0.142189824	0.075475854	0.07580876	0.230166484	0.047701199	0.86375023	0.843234203	Bacteria.Proteobacteria.Gammaproteobacteria.Pasteurellales.Pasteurellaceae.Haemophilus	TOMM7
400128	ENSG00000196683	rs2270108	0.834218581	0.428535544	0.496283225	0.595683632	0.038391256	-0.149494834	-0.08434763	0.073625251	0.182708022	0.187664458	0.123290365	0.138080924	0.455833695	0.16526967	0.842112209	0.994506574	Bacteria.Firmicutes.Clostridia.Clostridiales.Family.XIII	TOMM7
400129	ENSG00000196683	rs2270108	0.834218581	0.428535544	0.496283225	0.595683632	0.038391256	-0.149494834	-0.08434763	0.073625251	0.182708022	0.187664458	0.123290365	0.138080924	0.455833695	0.16526967	0.842112209	0.994506574	Bacteria.Firmicutes.Clostridia.Clostridiales.Family.XIII	TOMM7
400130	ENSG00000196683	rs2270108	0.095182384	0.075373452	0.139650398	0.235038651	0.506836261	-0.49520346	-0.1033629	0.074547348	0.299382148	0.274098288	0.069133678	0.062204623	0.416425595	0.173971994	0.999785669	0.999420701	Bacteria.Firmicutes.Clostridia.Clostridiales.Ruminococcaceae.Faecalibacterium	TOMM7
400131	ENSG00000196683	rs2270108	0.095182384	0.075373452	0.139650398	0.235038651	0.506836261	-0.49520346	-0.1033629	0.074547348	0.299382148	0.274098288	0.069133678	0.062204623	0.416425595	0.173971994	0.999785669	0.999420701	Bacteria.Firmicutes.Clostridia.Clostridiales.Ruminococcaceae.Faecalibacterium	TOMM7
400132	ENSG00000196683	rs2270108	0.778531873	0.160873229	0.223453634	0.698422151	-0.052924428	-0.250496288	-0.098961432	-0.03180788	0.187419303	0.17664526	0.080525066	0.081738014	0.526905296	0.111397255	0.819516233	0.926377603	Bacteria.Firmicutes.Clostridia.Clostridiales.Lachnospiraceae..Eubacterium..xylanophilum.group	TOMM7
400133	ENSG00000196683	rs2270108	0.778531873	0.160873229	0.223453634	0.698422151	-0.052924428	-0.250496288	-0.098961432	-0.03180788	0.187419303	0.17664526	0.080525066	0.081738014	0.526905296	0.111397255	0.819516233	0.926377603	Bacteria.Firmicutes.Clostridia.Clostridiales.Lachnospiraceae..Eubacterium..xylanophilum.group	TOMM7
400134	ENSG00000196683	rs2270108	0.464413274	0.337407195	0.788356665	0.342618211	0.109171911	-0.146410866	-0.019625921	0.070975497	0.148356328	0.151512428	0.072813203	0.074251026	0.234243288	0.068397594	0.999989953	0.995249858	Bacteria.Firmicutes.Clostridia.Clostridiales.Christensenellaceae	TOMM7
400135	ENSG00000196683	rs2270108	0.464413274	0.337407195	0.788356665	0.342618211	0.109171911	-0.146410866	-0.019625921	0.070975497	0.148356328	0.151512428	0.072813203	0.074251026	0.234243288	0.068397594	0.999989953	0.995249858	Bacteria.Firmicutes.Clostridia.Clostridiales.Christensenellaceae	TOMM7
400136	ENSG00000196683	rs2270108	0.07988809	0.037234129	0.108534805	0.246920256	0.420926345	-0.38935335	0.147317434	-0.082640139	0.236643422	0.183124733	0.090553895	0.070740157	0.147152576	0.049634041	0.998201428	0.99782309	Bacteria.Firmicutes.Bacilli.Bacillales.Staphylococcaceae.Staphylococcus	TOMM7
400137	ENSG00000196683	rs2270108	0.07988809	0.037234129	0.108534805	0.246920256	0.420926345	-0.38935335	0.147317434	-0.082640139	0.236643422	0.183124733	0.090553895	0.070740157	0.147152576	0.049634041	0.998201428	0.99782309	Bacteria.Firmicutes.Bacilli.Bacillales.Staphylococcaceae.Staphylococcus	TOMM7
400138	ENSG00000196683	rs2270108	0.078459037	0.373282674	0.058654166	0.965670464	0.369412564	-0.211404283	0.160166019	-0.004124876	0.206672314	0.235829801	0.083241539	0.095477476	0.145970822	0.203678605	0.963485106	0.984018639	Bacteria.Firmicutes.Bacilli.Lactobacillales.Carnobacteriaceae.Granulicatella	TOMM7
400139	ENSG00000196683	rs2270108	0.078459037	0.373282674	0.058654166	0.965670464	0.369412564	-0.211404283	0.160166019	-0.004124876	0.206672314	0.235829801	0.083241539	0.095477476	0.145970822	0.203678605	0.963485106	0.984018639	Bacteria.Firmicutes.Bacilli.Lactobacillales.Carnobacteriaceae.Granulicatella	TOMM7
400140	ENSG00000196683	rs2270108	0.491614	0.284045494	0.853055001	0.294648533	0.102899539	-0.156934445	0.015132033	-0.080435693	0.148784652	0.145301277	0.081377284	0.076143147	0.234682816	0.064858297	0.912018821	0.968856518	Bacteria.Firmicutes.Clostridia.Clostridiales.Lachnospiraceae..Eubacterium..hallii.group	TOMM7
400141	ENSG00000196683	rs2270108	0.491614	0.284045494	0.853055001	0.294648533	0.102899539	-0.156934445	0.015132033	-0.080435693	0.148784652	0.145301277	0.081377284	0.076143147	0.234682816	0.064858297	0.912018821	0.968856518	Bacteria.Firmicutes.Clostridia.Clostridiales.Lachnospiraceae..Eubacterium..hallii.group	TOMM7
400142	ENSG00000196683	rs2270108	0.371594909	0.165257341	0.672635638	0.868675518	0.149980919	-0.226748531	0.0310549	-0.014784699	0.166716458	0.161598887	0.073169208	0.089072048	0.297419918	0.077580971	0.956927075	0.998264076	Bacteria.Firmicutes.Clostridia.Clostridiales.Ruminococcaceae.Ruminococcaceae.UCG.003	TOMM7
400143	ENSG00000196683	rs2270108	0.371594909	0.165257341	0.672635638	0.868675518	0.149980919	-0.226748531	0.0310549	-0.014784699	0.166716458	0.161598887	0.073169208	0.089072048	0.297419918	0.077580971	0.956927075	0.998264076	Bacteria.Firmicutes.Clostridia.Clostridiales.Ruminococcaceae.Ruminococcaceae.UCG.003	TOMM7
400144	ENSG00000196683	rs2270108	0.169293232	0.099399323	0.261285518	0.608833981	0.31810143	-0.306461416	0.099163394	-0.035217153	0.228901053	0.183367879	0.087517688	0.068490041	0.21382942	0.059169604	0.973651245	0.997803387	Bacteria.Actinobacteria.Actinobacteria.Micrococcales	TOMM7
400145	ENSG00000196683	rs2270108	0.169293232	0.099399323	0.261285518	0.608833981	0.31810143	-0.306461416	0.099163394	-0.035217153	0.228901053	0.183367879	0.087517688	0.068490041	0.21382942	0.059169604	0.973651245	0.997803387	Bacteria.Actinobacteria.Actinobacteria.Micrococcales	TOMM7
400146	ENSG00000196683	rs2270108	0.032900582	0.197123944	0.048019162	0.41932851	0.851810888	-0.486900546	-0.166330692	0.064010573	0.390904051	0.373694652	0.082560703	0.078765668	0.516157333	0.463905016	0.956359196	0.930754062	Bacteria.Firmicutes.Clostridia.Clostridiales.Ruminococcaceae	TOMM7
400147	ENSG00000196683	rs2270108	0.032900582	0.197123944	0.048019162	0.41932851	0.851810888	-0.486900546	-0.166330692	0.064010573	0.390904051	0.373694652	0.082560703	0.078765668	0.516157333	0.463905016	0.956359196	0.930754062	Bacteria.Firmicutes.Clostridia.Clostridiales.Ruminococcaceae	TOMM7
400148	ENSG00000196689	rs161359	0.00334229	0.000474411	0.1750836	0.326792527	-0.330639818	0.432490803	0.079195622	-0.067391742	0.108589127	0.117592049	0.05777362	0.068214748	0.012150266	0.000845396	0.559410197	0.892844497	Bacteria.Actinobacteria.Actinobacteria	TRPV1
400149	ENSG00000196689	rs161359	0.31532631	0.023465715	0.710749535	0.161880485	-0.410144444	0.909177513	0.036560972	-0.135727237	0.405359146	0.391953809	0.098162855	0.09594606	0.67903492	0.277307335	0.921846173	0.99665811	Bacteria.Proteobacteria	TRPV1
400150	ENSG00000196689	rs161359	0.051775603	0.001204379	0.270198989	0.492177148	-0.218043426	0.345603822	0.054340873	-0.035387361	0.110074574	0.102115801	0.048870434	0.051234172	0.060688065	0.001419024	0.799177907	0.986277704	Bacteria.Firmicutes.Clostridia.Clostridiales.Peptostreptococcaceae.Intestinibacter	TRPV1
400151	ENSG00000196689	rs161359	0.007912886	0.000515619	0.762135683	0.62569041	-0.27852199	0.395708617	-0.017410181	0.028631764	0.101682166	0.108348046	0.057283105	0.058420585	0.016485343	0.000485703	0.855183856	0.997649073	Bacteria.Firmicutes.Clostridia.Clostridiales.Ruminococcaceaencultured	TRPV1
400152	ENSG00000196689	rs161359	0.120892893	0.197288654	0.455982677	0.261797643	-0.202212395	0.221180368	0.031581269	-0.064306357	0.128690369	0.169818461	0.042114242	0.056815804	0.228444211	0.154467432	0.999586829	0.996426659	Bacteria.Firmicutes.Negativicutes.Selenomonadales.Veillonellaceae.Megasphaera	TRPV1
400153	ENSG00000196689	rs161359	0.010900529	0.009560502	0.255496588	0.630554123	-0.40959743	0.431964253	-0.061878473	0.026992714	0.156335668	0.161833678	0.053945104	0.055862613	0.063633759	0.035435954	0.549554598	0.85560837	Bacteria.Firmicutes.Erysipelotrichia.Erysipelotrichales.Erysipelotrichaceae.Holdemanella	TRPV1
400154	ENSG00000196689	rs161359	0.061801838	0.012539735	0.384845657	0.289423935	-0.218836298	0.304583047	-0.035045132	0.047418548	0.115176407	0.118663085	0.040059936	0.044400555	0.08668414	0.012273597	0.999507593	0.935584968	Bacteria.Firmicutes.Clostridia.Clostridiales.Lachnospiraceae.Lachnoclostridium	TRPV1
400155	ENSG00000196689	rs161359	0.355213742	0.776150901	0.995884495	0.388853206	-0.267448883	0.095122658	-0.000268187	0.05201265	0.287250801	0.333172615	0.051797422	0.059962269	0.895032652	0.720139011	0.999565093	0.981117471	Bacteria.Bacteroidetes.Bacteroidia.Bacteroidales	TRPV1
400156	ENSG00000196689	rs161359	0.024162141	0.010378333	0.920485095	0.273714202	-0.268651393	0.303901862	0.005790698	-0.062701946	0.116417229	0.115181189	0.057788328	0.056808649	0.056159264	0.01163488	0.924762916	0.96747951	Bacteria.Firmicutes.Clostridia.Clostridiales.Ruminococcaceae..Eubacterium..coprostanoligenes.group	TRPV1
400157	ENSG00000196689	rs161359	0.071159828	0.10675776	0.688297232	0.396034613	-0.295035917	0.274444803	0.027507821	0.062451269	0.160868537	0.167830591	0.06826838	0.073103131	0.132638082	0.077742334	0.998793879	0.998019463	Bacteria.Firmicutes.Clostridia.Clostridiales.Lachnospiraceae.Blautia	TRPV1
400158	ENSG00000196689	rs161359	0.018212143	0.003838951	0.314117605	0.147752779	-0.246164528	0.317840731	0.038453165	-0.061966208	0.101657254	0.106051816	0.037908982	0.042306689	0.031611383	0.003360509	0.725476215	0.835422522	Bacteria.Firmicutes.Negativicutes.Selenomonadales.Acidaminococcaceae.Phascolarctobacterium	TRPV1
400159	ENSG00000196689	rs161359	0.196973837	0.108015916	0.136924866	0.010169438	-0.149320732	0.192452742	-0.065000328	0.127935285	0.114564306	0.118120652	0.043170562	0.048348647	0.143955332	0.040258769	0.997466038	0.960960829	Bacteria.Bacteroidetes.Bacteroidia.Bacteroidales.Rikenellaceae	TRPV1
400160	ENSG00000196689	rs161359	0.353529834	0.070133354	0.26908419	0.320502278	-0.142012544	0.270274	0.065624687	-0.052478496	0.151990894	0.146817213	0.058879819	0.052428202	0.407020366	0.083098437	0.68816708	0.836706606	Bacteria.Firmicutes.Erysipelotrichia.Erysipelotrichales.Erysipelotrichaceae.Faecalitalea	TRPV1
400161	ENSG00000196689	rs161359	0.092573813	0.004105663	0.449973699	0.787811707	-0.21333069	0.356744184	0.042895811	-0.013719513	0.124993918	0.119967598	0.056443454	0.05076613	0.119955273	0.005411602	0.843108451	0.935365119	Bacteria.Firmicutes.Clostridia.Clostridiales.Ruminococcaceae.Ruminococcus.2	TRPV1
400162	ENSG00000196689	rs161359	0.142674236	0.197277963	0.90177084	0.388657616	-0.280909867	0.241737554	-0.010697785	-0.071619024	0.189342983	0.185597428	0.086341932	0.082531051	0.308297336	0.180854772	0.969660479	0.971506325	Bacteria.Firmicutes.Clostridia.Clostridiales.Ruminococcaceae.Anaerotruncus	TRPV1
400163	ENSG00000196689	rs161359	0.451019726	0.947120887	0.807119986	0.579351287	-0.388368314	0.040040891	0.02151917	0.05694181	0.512212177	0.601435504	0.087788448	0.102213206	0.987348183	0.81954301	0.996576058	0.843195709	Bacteria.Firmicutes.Clostridia.Clostridiales	TRPV1
400164	ENSG00000196689	rs161359	0.027355415	0.001429758	0.942883251	0.853159408	-0.278744102	0.368239114	-0.003099747	-0.006697955	0.12352818	0.110621864	0.043100061	0.03604628	0.060914793	0.002850076	0.998735039	0.999709092	Bacteria.Bacteroidetes.Bacteroidia.Bacteroidales.Prevotellaceae.Prevotella.9	TRPV1
400165	ENSG00000196689	rs161359	0.009761139	0.000450292	0.774028687	0.439608939	-0.27251864	0.370354466	-0.0132778	0.037105524	0.102395386	0.100260113	0.046057197	0.047720689	0.015762252	0.000439987	0.996546716	0.994860843	Bacteria.Firmicutes.Clostridia.Clostridiales.Ruminococcaceae.Ruminococcaceae.UCG.002	TRPV1
400166	ENSG00000196689	rs161359	0.025150737	0.018491505	0.438707904	0.884766894	-0.346301623	0.395610761	0.044258443	-0.0088987	0.151142923	0.163782004	0.056807444	0.061163367	0.063574818	0.017033845	0.99514452	0.969189617	Bacteria.Firmicutes.Clostridia.Clostridiales.Ruminococcaceae.Subdoligranulum	TRPV1
400167	ENSG00000196689	rs161359	0.0911929	0.011592928	0.66007371	0.553973492	-0.231154137	0.328741486	-0.021918059	0.028264337	0.134850036	0.126600396	0.049610124	0.047514557	0.134355137	0.014551775	0.970184809	0.915753852	Bacteria.Proteobacteria.Betaproteobacteria.Burkholderiales	TRPV1
400168	ENSG00000196689	rs161359	0.012177517	0.00047013	0.481816783	0.701737258	-0.329450244	0.406330344	-0.033566703	0.016399643	0.127794117	0.110395406	0.047451721	0.042635811	0.033228934	0.001127454	0.998115183	0.993943049	Bacteria.Firmicutes.Clostridia.Clostridiales.Clostridiaceae.1	TRPV1
400169	ENSG00000196689	rs161359	0.009778332	0.066523398	0.34232251	0.476032398	-0.294237283	0.256313235	0.045547015	0.038851716	0.110583205	0.137379196	0.047619633	0.054202336	0.031862736	0.036014591	0.99786128	0.999462671	Bacteria.Firmicutes.Clostridia.Clostridiales.Lachnospiraceae.Anaerostipes	TRPV1
400170	ENSG00000196689	rs161359	0.012703937	0.000685819	0.48662162	0.718427069	-0.329346662	0.406110339	-0.033527179	0.016313456	0.128560001	0.113965809	0.047921806	0.045051168	0.03690164	0.001487158	0.99830237	0.997282036	Bacteria.Firmicutes.Clostridia.Clostridiales.Clostridiaceae.1.Clostridium.sensu.stricto.1	TRPV1
400171	ENSG00000196689	rs161359	0.119497801	0.103000006	0.802034221	0.55819816	-0.234729614	0.288146203	0.013919814	-0.036252226	0.148813191	0.174275592	0.055297248	0.061599928	0.262387832	0.093989132	0.999028109	0.997798285	Bacteria.Actinobacteria.Actinobacteria.Micrococcales.Micrococcaceae	TRPV1
400172	ENSG00000196689	rs161359	0.009255527	0.001396477	0.688875261	0.272758455	-0.267105731	0.341257904	0.015233165	-0.045857588	0.099619551	0.102280876	0.037879593	0.041464016	0.017067625	0.001361707	0.732195911	0.920880329	Bacteria.Firmicutes.Negativicutes.Selenomonadales.Acidaminococcaceae	TRPV1
400173	ENSG00000196689	rs161359	0.655218129	0.915002487	0.964645722	0.532867279	-0.296403229	-0.078220679	0.004876978	0.07592233	0.660787927	0.730075302	0.109612087	0.121101592	0.999415694	0.905661887	0.994748565	0.947305322	Bacteria.Firmicutes	TRPV1
400174	ENSG00000196689	rs161359	0.211662789	0.02006863	0.635687798	0.970885407	-0.210180225	0.371096214	0.037373498	0.002645094	0.166645895	0.155738697	0.078525416	0.072198267	0.271049117	0.029616766	0.998330087	0.999834196	Bacteria.Actinobacteria.Coriobacteriia.Coriobacteriales.Coriobacteriaceae.Collinsella	TRPV1
400175	ENSG00000196689	rs161359	0.009468304	0.00931283	0.39708732	0.492032146	-0.291829026	0.313797725	-0.041055399	-0.034905245	0.109184827	0.11713405	0.048165763	0.050519175	0.022263997	0.007106694	0.999550314	0.996901429	Bacteria.Proteobacteria.Gammaproteobacteria.Pseudomonadales	TRPV1
400176	ENSG00000196689	rs161359	0.021017274	0.008099346	0.867755668	0.753987743	-0.284520718	0.410904897	0.008605099	-0.021727784	0.120342548	0.150482105	0.051478375	0.069044461	0.051810607	0.007475973	0.999513786	0.974629405	Bacteria.Firmicutes.Erysipelotrichia.Erysipelotrichales.Erysipelotrichaceae	TRPV1
400177	ENSG00000196689	rs161359	0.000319735	5.44E-05	0.014331205	0.025007318	-0.526058886	0.612874972	-0.134104509	0.118145835	0.13849859	0.141985762	0.053312975	0.051511791	0.005420655	0.000486042	0.669790978	0.71652672	Bacteria.Firmicutes.Clostridia.Clostridiales.Ruminococcaceae.Ruminococcaceae.UCG.014	TRPV1
400178	ENSG00000196689	rs161359	0.079525991	0.008035543	0.495086861	0.312394211	-0.220934957	0.316431568	-0.030830051	0.043007562	0.124056122	0.115760756	0.044938724	0.042247025	0.103512934	0.00962547	0.943988959	0.878228253	Bacteria.Proteobacteria.Betaproteobacteria.Burkholderiales.Alcaligenaceae	TRPV1
400179	ENSG00000196689	rs161359	0.030358912	0.000894098	0.934342626	0.62999581	-0.256757755	0.36667492	-0.004917245	-0.025752725	0.11602113	0.105372746	0.059460859	0.053209324	0.042158861	0.000966177	0.774342968	0.955303348	Bacteria.Firmicutes.Bacilli.Lactobacillales.Streptococcaceae	TRPV1
400180	ENSG00000196689	rs161359	0.323050256	0.122845366	0.637522352	0.626165779	-0.191878939	0.295711301	0.040314822	-0.040581345	0.192714694	0.189199936	0.085168383	0.082916903	0.442609958	0.120351459	0.997895534	0.998920199	Bacteria.Firmicutes.Clostridia.Clostridiales.Lachnospiraceae..Eubacterium..ventriosum.group	TRPV1
400181	ENSG00000196689	rs161359	0.135807447	0.049705135	0.274757091	0.366744614	-0.187486774	0.290908984	0.059586448	-0.054346632	0.124160537	0.145511474	0.054104504	0.059798194	0.191047417	0.051822021	0.988161388	0.950695192	Bacteria.Firmicutes.Bacilli.Lactobacillales.Carnobacteriaceae	TRPV1
400182	ENSG00000196689	rs161359	0.002848944	6.78E-05	0.149453106	0.047443839	-0.39457138	0.54427508	0.066054103	-0.092454301	0.127303442	0.127961063	0.045289931	0.045769018	0.014734426	0.00028594	0.998302481	0.99762474	Bacteria.Proteobacteria.Gammaproteobacteria.Enterobacteriales.Enterobacteriaceae.Escherichia.Shigella	TRPV1
400183	ENSG00000196689	rs161359	0.109347925	0.004390502	0.896183884	0.678928301	-0.252193992	0.405691151	0.007920244	0.022315457	0.155383603	0.137511754	0.060465787	0.053672817	0.22351404	0.010910225	0.997152221	0.990360691	Bacteria.Firmicutes.Clostridia.Clostridiales.Family.XI	TRPV1
400184	ENSG00000196689	rs161359	0.008454093	0.000142022	0.744513679	0.224298267	-0.269417129	0.401448994	-0.012081174	0.043547375	0.099240021	0.099374063	0.036917138	0.035499975	0.018786419	0.000218436	0.782688848	0.819115064	Bacteria.Proteobacteria.Betaproteobacteria.Burkholderiales.Alcaligenaceae.Sutterella	TRPV1
400185	ENSG00000196689	rs161359	0.015165903	0.000610986	0.973629942	0.95500961	-0.269157397	0.374679808	0.001470704	0.002604746	0.107946168	0.104091045	0.044322917	0.045994412	0.02468389	0.000575963	0.881874242	0.889967045	Bacteria.Fusobacteria.Fusobacteriia.Fusobacteriales	TRPV1
400186	ENSG00000196689	rs161359	0.222017821	0.587185079	0.846354164	0.368015045	-0.319438689	0.146821254	0.009457771	0.046202001	0.259113109	0.269104013	0.048617196	0.050972391	0.748143357	0.656238085	0.99911693	0.98634337	Bacteria.Bacteroidetes.Bacteroidia.Bacteroidales.Bacteroidaceae.Bacteroides	TRPV1
400187	ENSG00000196689	rs161359	0.057714165	0.003262812	0.801818828	0.59266841	-0.254463378	0.427920052	0.01181698	0.02822498	0.131742406	0.140157645	0.046891491	0.052502828	0.110173836	0.006201584	0.936546966	0.926870238	Bacteria.Firmicutes.Clostridia.Clostridiales.Lachnospiraceae.Lachnospiraceae.UCG.010	TRPV1
400188	ENSG00000196689	rs161359	0.029169075	0.004579597	0.933336161	0.371996679	-0.269230922	0.329844271	0.003881335	-0.036309301	0.120743092	0.112366471	0.04622406	0.040394983	0.062990911	0.006487164	0.965800035	0.997412515	Bacteria.Proteobacteria.Gammaproteobacteria.Enterobacteriales.Enterobacteriaceae.Citrobacter	TRPV1
400189	ENSG00000196689	rs161359	0.034517609	0.000727679	0.03103115	0.456974285	-0.212431593	0.340846607	0.110505169	-0.040487093	0.098409027	0.096152635	0.050142745	0.054109865	0.041436495	0.0007014	0.353154402	0.952281794	Bacteria.Actinobacteria.Actinobacteria.Bifidobacteriales.Bifidobacteriaceae.Bifidobacterium	TRPV1
400190	ENSG00000196689	rs161359	0.012731611	0.020245649	0.390819193	0.787800506	-0.305105376	0.324961379	-0.049185415	-0.01595998	0.11913618	0.136579025	0.056939899	0.059053302	0.035600601	0.01614994	0.911591624	0.901530053	Bacteria.Firmicutes.Clostridia.Clostridiales.Ruminococcaceae.Ruminococcaceae.UCG.005	TRPV1
400191	ENSG00000196689	rs161359	0.036257245	0.023752729	0.463904035	0.093627235	-0.223951815	0.263518538	0.030032662	-0.07098507	0.10476765	0.113848416	0.040765424	0.041728365	0.04480738	0.012604581	0.99894297	0.998882343	Bacteria.Verrucomicrobia.Verrucomicrobiae.Verrucomicrobiales.Verrucomicrobiaceae.Akkermansia	TRPV1
400192	ENSG00000196689	rs161359	0.513076335	0.356105055	0.489786399	0.489009567	-0.140172987	0.223171478	-0.051800285	0.059992003	0.213155459	0.240142524	0.074583008	0.08622268	0.655108878	0.338820084	0.996108676	0.996850396	Bacteria.Firmicutes.Clostridia.Clostridiales.Lachnospiraceae..Ruminococcus..gnavus.group	TRPV1
400193	ENSG00000196689	rs161359	0.005779524	0.000245619	0.37456252	0.559004858	-0.299002683	0.390651674	-0.034972835	0.021264612	0.104805298	0.100744876	0.039118851	0.036207292	0.011431235	0.000374676	0.99994518	0.999865593	Bacteria.Bacteroidetes.Bacteroidia.Bacteroidales.Prevotellaceae	TRPV1
400194	ENSG00000196689	rs161359	0.042542597	0.009389407	0.648045787	0.618360177	-0.3305982	0.439277089	-0.0366135	0.035770999	0.159847335	0.164159598	0.079841869	0.071464856	0.120994441	0.018472468	0.939917106	0.996239777	Bacteria.Firmicutes.Clostridia.Clostridiales.Family.XIII.Family.XIII.AD3011.group	TRPV1
400195	ENSG00000196689	rs161359	0.438616873	0.005118357	0.040170499	0.759144547	-0.098124048	0.355825426	0.14793096	0.023790915	0.125920903	0.122860049	0.070669314	0.077273791	0.317227233	0.008282053	0.832559413	0.989731238	Bacteria.Actinobacteria.Coriobacteriia.Coriobacteriales.Coriobacteriaceae	TRPV1
400196	ENSG00000196689	rs161359	0.006999562	0.000113524	0.183550532	0.031979887	-0.270456887	0.398125437	0.058038712	-0.088312296	0.097150019	0.096982805	0.043183581	0.040304977	0.011936331	0.000152113	0.738103886	0.712318239	Bacteria.Proteobacteria.Gammaproteobacteria.Pasteurellales.Pasteurellaceae.Haemophilus	TRPV1
400197	ENSG00000196689	rs161359	0.013824728	0.005194638	0.635428771	0.979768656	-0.30214371	0.365870494	0.020663502	0.001155569	0.119456224	0.126557629	0.043382742	0.045396117	0.04631346	0.009802864	0.925639372	0.928300294	Bacteria.Firmicutes.Negativicutes.Selenomonadales.Veillonellaceae	TRPV1
400198	ENSG00000196689	rs161359	0.038412769	0.025267368	0.378821117	0.073305176	-0.219902142	0.259234332	0.035977968	-0.075615907	0.104085592	0.113236494	0.040606048	0.041548876	0.045006552	0.01333306	0.998409995	0.996467843	Bacteria.Verrucomicrobia	TRPV1
400199	ENSG00000196689	rs161359	0.00602203	7.83E-05	0.155456723	0.024432943	-0.274817574	0.410367874	0.062431437	-0.097067229	0.09682779	0.097419357	0.043447256	0.04214637	0.011035446	0.000110086	0.711824589	0.658321439	Bacteria.Proteobacteria.Gammaproteobacteria.Pasteurellales.Pasteurellaceae	TRPV1
400200	ENSG00000196689	rs161359	0.108043301	0.182930433	0.802833165	0.638046789	-0.309154146	0.284335518	0.012857032	0.02728804	0.189762859	0.211255877	0.051286731	0.057738371	0.376360992	0.273574169	0.893754015	0.89747881	Bacteria.Firmicutes.Clostridia.Clostridiales.Lachnospiraceae..Eubacterium..rectale.group	TRPV1
400201	ENSG00000196689	rs161359	0.014331001	0.006665943	0.392872648	0.037377118	-0.249610384	0.285814503	-0.046321152	0.113520535	0.099231883	0.102017927	0.05385842	0.053433694	0.024839776	0.00492677	0.890732322	0.749016864	Bacteria.Firmicutes.Clostridia.Clostridiales.Lachnospiraceaencultured	TRPV1
400202	ENSG00000196689	rs161359	0.034441717	0.000725339	0.030808623	0.455829798	-0.21248337	0.340902094	0.110619581	-0.040582455	0.098390194	0.096140834	0.050125732	0.054099062	0.041298932	0.000699268	0.352421182	0.952957857	Bacteria.Actinobacteria.Actinobacteria.Bifidobacteriales.Bifidobacteriaceae	TRPV1
400203	ENSG00000196689	rs161359	0.132284818	0.121513712	0.632891292	0.948291292	-0.363271413	0.364928117	-0.040627758	-0.005153119	0.238366113	0.232639526	0.084660336	0.079157162	0.299400671	0.148861442	0.999437234	0.999779617	Bacteria.Proteobacteria.Betaproteobacteria.Neisseriales.Neisseriaceae	TRPV1
400204	ENSG00000196689	rs161359	0.511566612	0.006590903	0.018070348	0.982485781	-0.081321549	0.338072352	0.186565037	0.001789124	0.123219158	0.120494663	0.076946291	0.08119121	0.332540802	0.009451754	0.626933883	0.997539999	Bacteria.Actinobacteria.Coriobacteriia.Coriobacteriales	TRPV1
400205	ENSG00000196689	rs161359	0.010030862	0.00079447	0.755889006	0.746448888	-0.267157121	0.367112644	-0.014153221	0.016541988	0.100766867	0.104376609	0.045336946	0.050948327	0.016587781	0.000947842	0.996033175	0.965943535	Bacteria.Firmicutes.Clostridia.Clostridiales.Lachnospiraceae.Lachnospiraceae.NK4A136.group	TRPV1
400206	ENSG00000196689	rs161359	0.008061653	0.000397018	0.489221113	0.802659261	-0.274231637	0.375468277	-0.026785988	0.009618091	0.100366439	0.100594366	0.03851661	0.038332049	0.014521109	0.000525155	0.973523722	0.998261574	Bacteria.Proteobacteria.Betaproteobacteria.Burkholderiales.Alcaligenaceae.Parasutterella	TRPV1
400207	ENSG00000196689	rs161359	0.03090788	0.001002681	0.89974146	0.607990626	-0.254334171	0.363294384	-0.007485635	-0.027462339	0.115318768	0.105508226	0.059187278	0.053282798	0.043933955	0.001103462	0.765067606	0.921307549	Bacteria.Firmicutes.Bacilli.Lactobacillales.Streptococcaceae.Streptococcus	TRPV1
400208	ENSG00000196689	rs161359	0.007181559	0.000646802	0.377602961	0.183776343	-0.277823869	0.360792421	-0.032749081	0.049727025	0.100131946	0.100730305	0.036866952	0.037018612	0.011865823	0.000636187	0.937508231	0.899356291	Bacteria.Firmicutes.Negativicutes.Selenomonadales.Veillonellaceae.Dialister	TRPV1
400209	ENSG00000196689	rs161359	0.128168868	0.03679865	0.295726323	0.44044845	-0.191591093	0.308541572	0.056801338	-0.044169036	0.124352565	0.144771478	0.053891219	0.056909794	0.183124885	0.044865247	0.963485106	0.971945944	Bacteria.Firmicutes.Bacilli.Lactobacillales.Carnobacteriaceae.Granulicatella	TRPV1
400210	ENSG00000196689	rs161359	0.003727101	0.001866045	0.118992907	0.535922655	-0.443773864	0.451286247	-0.10459506	0.039303646	0.147566471	0.139227381	0.066218599	0.063163954	0.031113184	0.005537227	0.999274386	0.998480911	Bacteria.Firmicutes.Clostridia.Clostridiales.Ruminococcaceae.Ruminococcaceae.UCG.013	TRPV1
400211	ENSG00000196689	rs161359	0.004411845	8.91E-05	0.862503184	0.20057431	-0.293113789	0.444427576	0.010988639	-0.103220238	0.099410153	0.106448127	0.063201875	0.07983999	0.007639256	0.000121706	0.979903777	0.956901174	Bacteria.Firmicutes.Clostridia.Clostridiales.Ruminococcaceae.Ruminiclostridium.5	TRPV1
400212	ENSG00000196689	rs161359	0.003426831	9.75E-05	0.148862192	0.057944837	-0.402956762	0.550203255	0.067266743	-0.088008241	0.132714007	0.132603057	0.046053336	0.04560735	0.02098671	0.000471538	0.933185769	0.965530807	Bacteria.Proteobacteria.Gammaproteobacteria.Enterobacteriales.Enterobacteriaceae	TRPV1
400213	ENSG00000196689	rs161359	0.03146106	0.000991476	0.414592042	0.986470476	-0.235493556	0.380595862	0.035590366	-0.000840522	0.10713941	0.110417839	0.043349095	0.049378793	0.050229767	0.001578565	0.998970432	0.998994847	Bacteria.Firmicutes.Erysipelotrichia.Erysipelotrichales.Erysipelotrichaceae.Erysipelatoclostridium	TRPV1
400214	ENSG00000196689	rs161359	0.153410918	0.079921622	0.785630068	0.704203119	-0.327070944	0.467770611	0.020465395	-0.034565799	0.226470705	0.263009052	0.074937718	0.090651768	0.577840705	0.220540228	0.99967607	0.999141757	Bacteria.Firmicutes.Negativicutes.Selenomonadales	TRPV1
400215	ENSG00000196689	rs161359	0.004597068	0.001769982	0.192808882	0.389163234	-0.378443896	0.457645158	0.09514849	-0.070686566	0.128981479	0.140432535	0.07231482	0.081543897	0.025825385	0.003745952	0.925664213	0.972299477	Bacteria.Actinobacteria	TRPV1
400216	ENSG00000196689	rs161359	0.018226886	0.008098789	0.722671592	0.704900469	-0.297735385	0.417417142	0.018936649	-0.026753107	0.122970496	0.15286561	0.053131878	0.070336495	0.052062558	0.009159849	0.993501001	0.951936809	Bacteria.Firmicutes.Erysipelotrichia.Erysipelotrichales	TRPV1
400217	ENSG00000196689	rs161359	0.059942243	0.370828217	0.844228281	0.25033685	-0.273100069	0.168832878	-0.010474561	-0.075916207	0.142676619	0.187369611	0.053099575	0.065460209	0.241584181	0.250952167	0.996483139	0.865911567	Bacteria.Bacteroidetes.Bacteroidia.Bacteroidales.Porphyromonadaceae.Butyricimonas	TRPV1
400218	ENSG00000196689	rs161359	0.005759522	0.000496195	0.264135537	0.348466223	-0.354078386	0.449319686	0.056813565	-0.047891187	0.124056314	0.12262905	0.050444608	0.050716678	0.014272976	0.000917796	0.836055686	0.994448463	Bacteria.Bacteroidetes.Bacteroidia.Bacteroidales.Porphyromonadaceae	TRPV1
400219	ENSG00000196689	rs161359	0.196606799	0.107755858	0.137419158	0.010210601	-0.14943615	0.192593296	-0.064924631	0.127882764	0.114557708	0.118117953	0.043175485	0.048356482	0.143825506	0.040580408	0.997528932	0.957821383	Bacteria.Bacteroidetes.Bacteroidia.Bacteroidales.Rikenellaceae.Alistipes	TRPV1
400220	ENSG00000196689	rs161359	0.002209415	0.002512132	0.088568256	0.295901925	-0.426916987	0.46858298	-0.084541174	0.051500185	0.134032774	0.149132809	0.048909151	0.048879579	0.03247364	0.010827826	0.984987993	0.971423926	Bacteria.Proteobacteria.Deltaproteobacteria.Desulfovibrionales.Desulfovibrionaceae.Desulfovibrio	TRPV1
400221	ENSG00000196689	rs161359	0.355247	0.776199878	0.99582955	0.388814567	-0.26742839	0.095100884	-0.000271763	0.052015855	0.287248777	0.333171289	0.051796481	0.059961051	0.896748936	0.720770438	0.999578372	0.981145089	Bacteria.Bacteroidetes	TRPV1
400222	ENSG00000196689	rs161359	0.009077973	0.000387043	0.832834154	0.983914071	-0.270186403	0.372691668	0.010882733	0.001076261	0.100498786	0.099643132	0.051356648	0.053178537	0.014964897	0.000484224	0.99766152	0.961528557	Bacteria.Firmicutes.Clostridia.Clostridiales.Lachnospiraceae.Coprococcus.1	TRPV1
400223	ENSG00000196689	rs161359	0.05570188	0.001321086	0.132825561	0.629547631	-0.205018811	0.335211876	0.074860695	-0.026280877	0.105259975	0.099928781	0.049190829	0.054229424	0.059952594	0.001028611	0.547322355	0.887050032	Bacteria.Firmicutes.Clostridia.Clostridiales.Peptostreptococcaceae	TRPV1
400224	ENSG00000196689	rs161359	0.001029985	5.91E-05	0.012974016	0.054639048	-0.346392544	0.412718982	-0.113316146	0.077879292	0.100851181	0.096141532	0.04437238	0.039805322	0.004348486	0.000112446	0.410040943	0.727800607	Bacteria.Firmicutes.Clostridia.Clostridiales.Lachnospiraceae.Lachnospira	TRPV1
400225	ENSG00000196689	rs161359	0.008164313	0.000252343	0.608338292	0.803128331	-0.272207478	0.383457787	0.027750909	0.01324937	0.099795531	0.099096286	0.053895004	0.052932712	0.015716695	0.000264812	0.998239218	0.997038792	Bacteria.Firmicutes.Clostridia.Clostridiales.Ruminococcaceae.Flavonifractor	TRPV1
400226	ENSG00000196689	rs161359	0.180452696	0.059726031	0.926217417	0.984601606	-0.256249495	0.372065684	0.006092883	-0.001252617	0.189296879	0.194210688	0.065543475	0.064656244	0.403425142	0.107514206	0.998986731	0.998377846	Bacteria.Firmicutes.Clostridia.Clostridiales.Family.XI.Anaerococcus	TRPV1
400227	ENSG00000196689	rs161359	0.047411677	0.004783728	0.984174388	0.639354914	-0.285787234	0.431442349	-0.001565928	0.031846089	0.14145633	0.147750019	0.078646123	0.067646346	0.095199826	0.007762792	0.902899748	0.994506574	Bacteria.Firmicutes.Clostridia.Clostridiales.Family.XIII	TRPV1
400228	ENSG00000196689	rs161359	0.006444525	0.000558119	0.456863252	0.492943722	-0.295345606	0.402697705	-0.037097109	0.033748541	0.104962745	0.111007105	0.049566966	0.04894843	0.01773059	0.000588428	0.999417824	0.997023453	Bacteria.Firmicutes.Clostridia.Clostridiales.Christensenellaceae.Christensenellaceae.R.7.group	TRPV1
400229	ENSG00000196689	rs161359	0.00742494	0.000315385	0.515470231	0.256304031	-0.292090137	0.444557378	-0.03258317	0.06073431	0.105736593	0.116913703	0.049831602	0.053038524	0.029070194	0.000796439	0.791700604	0.964383149	Bacteria.Bacteroidetes.Bacteroidia.Bacteroidales.Porphyromonadaceae.Odoribacter	TRPV1
400230	ENSG00000196689	rs161359	0.098475176	0.070942861	0.656798996	0.362313323	-0.225800767	0.271272828	0.023781682	-0.04905209	0.134728258	0.147795257	0.053279266	0.053473075	0.221966974	0.074511454	0.999469974	0.986131077	Bacteria.Bacteroidetes.Bacteroidia.Bacteroidales.Porphyromonadaceae.Barnesiella	TRPV1
400231	ENSG00000196689	rs161359	0.018306737	0.02227048	0.674468069	0.510696966	-0.284308913	0.305392002	-0.019577539	-0.033533317	0.117509284	0.130461694	0.046403109	0.050705164	0.042809174	0.017857899	0.999305535	0.989974535	Bacteria.Proteobacteria.Gammaproteobacteria.Pseudomonadales.Pseudomonadaceae.Pseudomonas	TRPV1
400232	ENSG00000196689	rs161359	0.013487773	0.000981294	0.612995338	0.298644059	-0.257500666	0.349799003	-0.026775759	0.056467709	0.101424754	0.101386178	0.052685635	0.053901952	0.021331241	0.000939572	0.997048205	0.999513539	Bacteria.Firmicutes.Clostridia.Clostridiales.Lachnospiraceae.Dorea	TRPV1
400233	ENSG00000196689	rs161359	0.001719249	1.16E-05	0.097672723	0.010125554	-0.356847092	0.502743926	-0.125262658	0.186235481	0.109180576	0.105972184	0.074558269	0.070338065	0.007744923	4.95E-05	0.699439699	0.543581422	Bacteria.Firmicutes.Clostridia.Clostridiales.Ruminococcaceae.Butyricicoccus	TRPV1
400234	ENSG00000196689	rs161359	0.010211328	0.001409969	0.677038885	0.855148671	-0.293675672	0.363497101	-0.023898094	-0.009964123	0.1110491	0.109048622	0.057122668	0.054368791	0.027649168	0.001609955	0.957898837	0.950167126	Bacteria.Firmicutes.Clostridia.Clostridiales.Lachnospiraceae..Eubacterium..eligens.group	TRPV1
400235	ENSG00000196689	rs161359	0.231559012	0.108323142	0.968324825	0.423279989	-0.267063988	0.289787999	0.003069082	-0.050280402	0.221175739	0.17801964	0.076995936	0.062401905	0.329324016	0.109093756	0.9976522	0.963516634	Bacteria.Bacteroidetes.Bacteroidia.Bacteroidales.Prevotellaceae.Prevotella.7	TRPV1
400236	ENSG00000196689	rs161359	0.019538615	0.000521948	0.579596271	0.319294923	-0.306350342	0.406430814	0.035520379	-0.057384772	0.127991327	0.111398902	0.063802038	0.057185842	0.040728313	0.000826374	0.636895333	0.910444892	Bacteria.Firmicutes.Bacilli.Lactobacillales	TRPV1
400237	ENSG00000196689	rs161359	0.059491677	0.008313906	0.541708654	0.765127018	-0.232056077	0.352119629	-0.038478869	0.020326654	0.121014205	0.129409697	0.062728677	0.0677576	0.081069213	0.007724259	0.997851323	0.977487446	Bacteria.Firmicutes.Clostridia.Clostridiales.Lachnospiraceae.Fusicatenibacter	TRPV1
400238	ENSG00000196689	rs161359	0.12340231	0.035748301	0.497184082	0.154535422	-0.200158689	0.271574683	-0.030700811	0.071072849	0.128258057	0.126686704	0.044969518	0.049349006	0.12653045	0.020254257	0.929153921	0.800964271	Bacteria.Firmicutes.Clostridia.Clostridiales.Lachnospiraceae.Roseburia	TRPV1
400239	ENSG00000196689	rs161359	0.005831186	0.001262613	0.242698224	0.426524967	-0.366482669	0.447388891	-0.060803319	0.044654839	0.128601659	0.132788925	0.051579371	0.055811763	0.030239123	0.002910077	0.974916192	0.965030213	Bacteria.Firmicutes.Clostridia.Clostridiales.Ruminococcaceae.Ruminococcus.1	TRPV1
400240	ENSG00000196689	rs161359	0.00026744	0.000838235	0.0082234	0.444703955	-0.559126187	0.493411476	-0.152808796	0.042181076	0.14514759	0.140964903	0.056076652	0.054860008	0.004412934	0.003312932	0.556269331	0.895524329	Bacteria.Firmicutes.Clostridia.Clostridiales.Lachnospiraceae..Eubacterium..xylanophilum.group	TRPV1
400241	ENSG00000196689	rs161359	0.037782969	0.000793799	0.075237148	0.132644953	-0.218366071	0.349593447	-0.087258145	0.067029407	0.103010072	0.099388063	0.048274839	0.044024021	0.042928381	0.000768309	0.863250727	0.93873292	Bacteria.Proteobacteria.Deltaproteobacteria	TRPV1
400242	ENSG00000196689	rs161359	0.098491933	0.021000556	0.587823249	0.430396483	-0.219864916	0.309108418	0.035676457	-0.053531197	0.131193188	0.130724587	0.065502289	0.067471879	0.101442658	0.014529133	0.998173674	0.991886968	Bacteria.Firmicutes.Bacilli.Bacillales	TRPV1
400243	ENSG00000196689	rs161359	0.153337269	0.079450556	0.386679627	0.089399451	-0.194153785	0.229342787	0.045085381	-0.083757262	0.134411649	0.128744095	0.05173738	0.048584676	0.270431082	0.076438754	0.99946547	0.972078348	Bacteria.Firmicutes.Erysipelotrichia.Erysipelotrichales.Erysipelotrichaceae..Clostridium..innocuum.group	TRPV1
400244	ENSG00000196689	rs161359	0.023599245	0.000552361	0.118851819	0.18871881	-0.235787699	0.360616486	-0.074146191	0.057877009	0.101751506	0.099318994	0.04692329	0.043578713	0.028867739	0.000565939	0.972085394	0.950708623	Bacteria.Proteobacteria.Deltaproteobacteria.Desulfovibrionales.Desulfovibrionaceae	TRPV1
400245	ENSG00000196689	rs161359	0.027238828	0.000504338	0.593907391	0.291790573	-0.307964492	0.426527794	0.035223023	-0.064638815	0.136370402	0.116568462	0.06574082	0.060825027	0.063203503	0.001411845	0.773586541	0.982679299	Bacteria.Firmicutes.Bacilli	TRPV1
400246	ENSG00000196689	rs161359	0.015086414	0.000614223	0.980335098	0.942282966	-0.269538086	0.375138205	0.001096336	0.00333522	0.10801024	0.104266083	0.044310008	0.04589101	0.024579677	0.000596309	0.867920172	0.893129532	Bacteria.Fusobacteria.Fusobacteriia.Fusobacteriales.Fusobacteriaceae.Fusobacterium	TRPV1
400247	ENSG00000196689	rs161359	0.415674208	0.162756567	0.420003262	0.378260769	-0.146929021	0.246949161	0.063022977	-0.063227516	0.179377414	0.174939197	0.077663609	0.07127657	0.312215864	0.129083711	0.998201428	0.99782309	Bacteria.Firmicutes.Bacilli.Bacillales.Staphylococcaceae.Staphylococcus	TRPV1
400248	ENSG00000196689	rs161359	0.011361135	0.000545578	0.656268136	0.566041352	-0.293459506	0.402713713	-0.018861293	0.020612905	0.112680848	0.110796323	0.042186038	0.035737084	0.030935584	0.001364156	0.903357834	0.822321238	Bacteria.Firmicutes.Clostridia.Clostridiales.Lachnospiraceae.Tyzzerella	TRPV1
400249	ENSG00000196689	rs161359	0.352186286	0.960861573	0.906919366	0.287166392	-0.237876821	0.016530693	-0.006441679	0.074287304	0.253876816	0.335586501	0.054881187	0.069231485	0.794363252	0.788988703	0.957429084	0.930754062	Bacteria.Firmicutes.Clostridia.Clostridiales.Ruminococcaceae	TRPV1
400250	ENSG00000196689	rs161359	0.010212305	0.000246397	0.217035459	0.053950744	-0.43238323	0.640374538	0.063585156	-0.10028721	0.163501525	0.165186078	0.051016408	0.051108013	0.062573777	0.002063445	0.74444002	0.995251343	Bacteria.Proteobacteria.Gammaproteobacteria	TRPV1
400251	ENSG00000196689	rs161359	0.110262041	0.080478475	0.68692736	0.517459491	-0.224066101	0.289623971	0.021440129	-0.038092883	0.138415902	0.163151666	0.052963642	0.058535834	0.171891604	0.051453108	0.987941569	0.997803387	Bacteria.Actinobacteria.Actinobacteria.Micrococcales	TRPV1
400252	ENSG00000196689	rs161359	0.003214208	0.000184488	0.196172307	0.15983694	-0.337322481	0.418578339	-0.06122459	0.073495851	0.110298095	0.105627608	0.046888618	0.051697659	0.008257635	0.000259503	0.999334555	0.984149161	Bacteria.Firmicutes.Erysipelotrichia.Erysipelotrichales.Erysipelotrichaceae.Erysipelotrichaceae.UCG.003	TRPV1
400253	ENSG00000196689	rs161359	0.006596495	0.00060528	0.464354515	0.543313097	-0.294082424	0.397867944	-0.036641853	0.030655484	0.104827366	0.110443347	0.049786916	0.0501745	0.017709164	0.00062556	0.999989953	0.995249858	Bacteria.Firmicutes.Clostridia.Clostridiales.Christensenellaceae	TRPV1
400254	ENSG00000196689	rs161359	0.004580765	0.010665752	0.113603841	0.759905792	-0.43764073	0.409625406	-0.093169497	0.017827849	0.149093526	0.155858131	0.058104527	0.05809511	0.030045303	0.023756416	0.940017368	0.974076563	Bacteria.Firmicutes.Clostridia.Clostridiales.Ruminococcaceae.Ruminiclostridium.6	TRPV1
400255	ENSG00000196689	rs161359	0.020639043	0.001930524	0.441198079	0.332276202	-0.365294347	0.485802286	-0.051339532	0.05969832	0.15403098	0.15039822	0.066257752	0.061121461	0.088472007	0.005615162	0.998768023	0.966036633	Bacteria.Firmicutes.Clostridia.Clostridiales.Ruminococcaceae.Ruminococcaceae.NK4A214.group	TRPV1
400256	ENSG00000196689	rs161359	0.097811153	0.025412635	0.921567083	0.686621428	-0.256749547	0.332619862	0.005868763	-0.021516166	0.152885714	0.145441914	0.059378061	0.053096614	0.182221786	0.031302424	0.999814869	0.942552604	Bacteria.Actinobacteria.Actinobacteria.Corynebacteriales.Corynebacteriaceae	TRPV1
400257	ENSG00000196689	rs161359	0.012692534	0.000574944	0.665994163	0.24167381	-0.310798347	0.492878328	-0.025173652	0.071201634	0.12130342	0.136212374	0.058057546	0.060267623	0.051498716	0.001819599	0.995559908	0.992258538	Bacteria.Firmicutes.Clostridia.Clostridiales.Ruminococcaceae.Ruminiclostridium.9	TRPV1
400258	ENSG00000196689	rs161359	0.16219304	0.030859259	0.41630958	0.414427591	-0.193756355	0.298039393	-0.041314262	0.042729763	0.137070606	0.135094742	0.050507404	0.052026458	0.221377422	0.028578902	0.952041951	0.922182479	Bacteria.Proteobacteria.Betaproteobacteria	TRPV1
400259	ENSG00000196689	rs161359	0.493008079	0.152232796	0.120072366	0.111961488	-0.099888676	0.207027894	0.078869308	-0.074322979	0.144898832	0.142933193	0.050080458	0.04613589	0.355151142	0.101797092	0.999614985	0.99936283	Bacteria.Firmicutes.Clostridia.Clostridiales.Lachnospiraceae.Tyzzerella.4	TRPV1
400260	ENSG00000196689	rs161359	0.381520439	0.455390338	0.81483937	0.964292258	-0.361491545	0.355030451	0.01832406	0.004049466	0.410324414	0.472815522	0.077933126	0.090111887	0.848620254	0.620075914	0.883966859	0.881705892	Bacteria.Firmicutes.Clostridia.Clostridiales.Lachnospiraceae	TRPV1
400261	ENSG00000196689	rs161359	0.001793494	2.66E-05	0.078119645	0.027683991	-0.386491291	0.512135094	-0.091815136	0.120840495	0.11875705	0.113388168	0.051307258	0.05366957	0.011921078	0.000132966	0.833321003	0.78632111	Bacteria.Firmicutes.Clostridia.Clostridiales.Ruminococcaceae.Ruminococcaceae.UCG.003	TRPV1
400262	ENSG00000196689	rs161359	0.02773757	0.000806164	0.677001431	0.489762546	-0.303937648	0.421352212	-0.028662349	0.040617032	0.135037733	0.119955234	0.068502048	0.05847793	0.082352302	0.002355437	0.999550585	0.961798062	Bacteria.Firmicutes.Clostridia.Clostridiales.Lachnospiraceae.Lachnospiraceae.ND3007.group	TRPV1
400263	ENSG00000196689	rs161359	0.006211057	0.00024573	0.423002069	0.422998463	-0.288121355	0.394629434	0.035521925	-0.035704916	0.101913881	0.101774272	0.04405894	0.044285563	0.011632794	0.000287094	0.934169653	0.990835033	Bacteria.Bacteroidetes.Bacteroidia.Bacteroidales.Porphyromonadaceae.Parabacteroides	TRPV1
400264	ENSG00000196689	rs161359	0.011934768	0.000580157	0.398461253	0.642657945	-0.261142249	0.370776562	-0.040127476	0.020458021	0.100996961	0.102547678	0.047215153	0.043889181	0.018725915	0.000547168	0.998880039	0.97913007	Bacteria.Proteobacteria.Deltaproteobacteria.Desulfovibrionales.Desulfovibrionaceae.Bilophila	TRPV1
400265	ENSG00000196689	rs161359	0.005052752	0.00015217	0.026889967	0.051917224	-0.280222965	0.386936453	0.09964597	-0.09096791	0.096603492	0.096263959	0.044020309	0.045951785	0.010822015	0.00023677	0.281671952	0.757553587	Bacteria.Firmicutes.Negativicutes.Selenomonadales.Veillonellaceae.Veillonella	TRPV1
400266	ENSG00000196689	rs161359	0.532219361	0.284730259	0.276051479	0.357103403	-0.110604144	0.216136007	-0.077955699	0.073057051	0.176142083	0.200401607	0.070976628	0.078777092	0.524229935	0.220659796	0.995261573	0.969568167	Bacteria.Firmicutes.Clostridia.Clostridiales.Lachnospiraceae.Lachnospiraceae.UCG.008	TRPV1
400267	ENSG00000196689	rs161359	0.00906668	0.003830996	0.280284017	0.907129492	-0.284941211	0.346725473	0.058304588	0.006396147	0.105968786	0.115661822	0.053558627	0.054617137	0.019679427	0.0025762	0.820296975	0.998318077	Bacteria.Firmicutes.Clostridia.Clostridiales.Lachnospiraceae..Eubacterium..hallii.group	TRPV1
400268	ENSG00000196689	rs161359	0.271180475	0.783119205	0.566076713	0.115680151	-0.189329111	0.059180976	-0.023921705	0.078202193	0.170621935	0.214128343	0.041477415	0.049055678	0.589860118	0.544312846	0.999785669	0.999420701	Bacteria.Firmicutes.Clostridia.Clostridiales.Ruminococcaceae.Faecalibacterium	TRPV1
400269	ENSG00000196693	rs209389	0.042861512	0.041797157	0.816777352	0.89918458	0.893825708	-0.50717927	0.034311203	-0.010919349	0.43285917	0.244310973	0.147499757	0.085857398	0.048204697	0.019133351	0.998409995	0.996467843	Bacteria.Verrucomicrobia	ZNF33B
400270	ENSG00000196693	rs209389	0.45020801	0.763555116	0.955230343	0.649656917	1.002050388	-0.220990643	-0.017301315	-0.077920523	1.319209701	0.731608474	0.307013241	0.170757944	0.728735131	0.719988694	0.934387102	0.99665811	Bacteria.Proteobacteria	ZNF33B
400271	ENSG00000196693	rs209389	0.039668127	0.026216947	0.698508312	0.557132969	1.00085107	-0.593321311	0.080283973	-0.0670927	0.476877728	0.260901773	0.206371089	0.113695528	0.054594239	0.015298637	0.999550314	0.996901429	Bacteria.Proteobacteria.Gammaproteobacteria.Pseudomonadales	ZNF33B
400272	ENSG00000196693	rs209389	0.034781658	0.031633784	0.516291353	0.381653593	0.926661433	-0.518886283	-0.13044338	0.096252695	0.429924508	0.23631936	0.199887606	0.109285938	0.036515597	0.011339209	0.996546716	0.994860843	Bacteria.Firmicutes.Clostridia.Clostridiales.Ruminococcaceae.Ruminococcaceae.UCG.002	ZNF33B
400273	ENSG00000196693	rs209389	0.028090407	0.014740031	0.590936275	0.348916336	1.042193086	-0.653509091	0.078002044	-0.081389511	0.464124504	0.260932433	0.144417719	0.08627241	0.061572666	0.014323862	0.938840801	0.997412515	Bacteria.Proteobacteria.Gammaproteobacteria.Enterobacteriales.Enterobacteriaceae.Citrobacter	ZNF33B
400274	ENSG00000196693	rs209389	0.035233142	0.038871076	0.450919337	0.421815019	0.938087149	-0.520115985	0.224711329	-0.12841906	0.436341974	0.246784915	0.296301842	0.15887313	0.056449149	0.022685632	0.673621551	0.909827803	Bacteria.Actinobacteria.Actinobacteria	ZNF33B
400275	ENSG00000196693	rs209389	0.314399495	0.237883798	0.891932689	0.78993165	0.995137268	-0.602360068	-0.057511165	0.05835385	0.981630302	0.505721221	0.421684813	0.218159351	0.291924921	0.135515682	0.998793879	0.998019463	Bacteria.Firmicutes.Clostridia.Clostridiales.Lachnospiraceae.Blautia	ZNF33B
400276	ENSG00000196693	rs209389	0.158531925	0.13027871	0.991019943	0.991998957	0.93329227	-0.531181188	-0.003214529	-0.001507813	0.654403881	0.346702593	0.284527278	0.149792006	0.163661694	0.058008635	0.998146188	0.999552428	Bacteria.Firmicutes.Clostridia.Clostridiales.Lachnospiraceae.Anaerostipes	ZNF33B
400277	ENSG00000196693	rs209389	0.04662779	0.044893974	0.89122432	0.920447624	0.948308106	-0.540071082	0.02778557	-0.011825954	0.467668403	0.264154741	0.202394922	0.117961454	0.078820889	0.028395192	0.936904111	0.910011183	Bacteria.Firmicutes.Clostridia.Clostridiales.Ruminococcaceae.Ruminococcaceae.UCG.005	ZNF33B
400278	ENSG00000196693	rs209389	0.070135404	0.069498619	0.244588845	0.112280741	0.790223716	-0.434423227	-0.197085482	0.149259799	0.429265536	0.235437092	0.167866166	0.092736888	0.064530729	0.02610562	0.600872396	0.880200813	Bacteria.Firmicutes.Negativicutes.Selenomonadales.Acidaminococcaceae	ZNF33B
400279	ENSG00000196693	rs209389	0.032656902	0.024401048	0.760184679	0.514317142	0.921604085	-0.534338741	-0.083868111	0.100654963	0.422321741	0.231954789	0.27362679	0.153515222	0.028943975	0.009270088	0.972349599	0.956901174	Bacteria.Firmicutes.Clostridia.Clostridiales.Ruminococcaceae.Ruminiclostridium.5	ZNF33B
400280	ENSG00000196693	rs209389	0.461069366	0.400305095	0.712544658	0.651452705	1.792575148	-1.102878966	-0.148018955	0.098470746	2.417761898	1.302792486	0.400018413	0.216985631	0.987348183	0.710721731	0.996576058	0.851547157	Bacteria.Firmicutes.Clostridia.Clostridiales	ZNF33B
400281	ENSG00000196693	rs209389	0.016206277	0.016115152	0.321484734	0.536072575	1.081755261	-0.592657294	0.223412698	-0.076155398	0.438397202	0.239968209	0.223655605	0.122432669	0.026838448	0.006890233	0.668318446	0.869357444	Bacteria.Firmicutes.Clostridia.Clostridiales.Peptostreptococcaceae	ZNF33B
400282	ENSG00000196693	rs209389	0.029150511	0.025638653	0.535253325	0.71112506	0.947038169	-0.534342475	-0.115214303	0.038683107	0.424671385	0.234020443	0.184853759	0.104002113	0.037282225	0.010882167	0.906867998	0.953661219	Bacteria.Proteobacteria.Deltaproteobacteria	ZNF33B
400283	ENSG00000196693	rs209389	0.157692066	0.130116952	0.345428446	0.311920216	0.700120341	-0.406609268	0.231207028	-0.134202685	0.489903494	0.265280682	0.243299788	0.131699391	0.112388729	0.044805959	0.890732322	0.837808523	Bacteria.Firmicutes.Clostridia.Clostridiales.Lachnospiraceaencultured	ZNF33B
400284	ENSG00000196693	rs209389	0.082011465	0.092847379	0.480522948	0.237910713	0.808208302	-0.426485815	-0.122435831	0.113492917	0.457635227	0.250099031	0.172570155	0.095290353	0.082911873	0.035802297	0.787191979	0.890628476	Bacteria.Firmicutes.Negativicutes.Selenomonadales.Acidaminococcaceae.Phascolarctobacterium	ZNF33B
400285	ENSG00000196693	rs209389	0.021963118	0.021159421	0.440762542	0.602730501	1.114983506	-0.61165294	0.158378626	-0.05971635	0.475171901	0.259005836	0.204204581	0.114181915	0.035699707	0.012277722	0.814189983	0.994491973	Bacteria.Firmicutes.Clostridia.Clostridiales.Peptostreptococcaceae.Intestinibacter	ZNF33B
400286	ENSG00000196693	rs209389	0.041289466	0.03919581	0.786029441	0.845314223	0.901595524	-0.514869071	0.040233563	-0.016841144	0.433188266	0.244714291	0.147604427	0.08598151	0.047905129	0.018101423	0.99894297	0.998882343	Bacteria.Verrucomicrobia.Verrucomicrobiae.Verrucomicrobiales.Verrucomicrobiaceae.Akkermansia	ZNF33B
400287	ENSG00000196693	rs209389	0.065472158	0.080918522	0.861662753	0.858926082	1.007460751	-0.519504575	0.038875446	0.021914805	0.537833163	0.293083618	0.222222254	0.122815098	0.097458767	0.042718458	0.936853588	0.935449574	Bacteria.Firmicutes.Clostridia.Clostridiales.Ruminococcaceae.Ruminococcus.2	ZNF33B
400288	ENSG00000196693	rs209389	0.029104781	0.024569839	0.427242368	0.371578568	0.957893868	-0.542668509	0.12009991	-0.076245942	0.429412919	0.235859861	0.150340852	0.08475089	0.030071297	0.010291374	0.949957136	0.932629835	Bacteria.Firmicutes.Negativicutes.Selenomonadales.Veillonellaceae.Dialister	ZNF33B
400289	ENSG00000196693	rs209389	0.096552308	0.169902728	0.702086441	0.935594617	1.037768099	-0.497855934	0.125703228	-0.014936809	0.615585206	0.358769214	0.327206169	0.184139722	0.254291463	0.166734124	0.954550397	0.999148231	Bacteria.Firmicutes.Clostridia.Clostridiales.Ruminococcaceae.Anaerotruncus	ZNF33B
400290	ENSG00000196693	rs209389	0.02956253	0.02209655	0.948482563	0.736311127	0.928490159	-0.538313487	0.013316928	0.038633138	0.417453469	0.229652752	0.205322188	0.114242973	0.03274919	0.010861987	0.99795231	0.950951254	Bacteria.Firmicutes.Clostridia.Clostridiales.Lachnospiraceae.Coprococcus.1	ZNF33B
400291	ENSG00000196693	rs209389	0.085691165	0.065778442	0.396559901	0.436590578	0.788166279	-0.461445666	-0.125821194	0.064974173	0.451747589	0.246629994	0.147446402	0.083010666	0.080219029	0.023782231	0.687520638	0.839286435	Bacteria.Proteobacteria.Betaproteobacteria.Burkholderiales.Alcaligenaceae.Sutterella	ZNF33B
400292	ENSG00000196693	rs209389	0.046785835	0.022060187	0.386739434	0.200968288	1.242721621	-0.763153947	0.19439263	-0.153858295	0.613316381	0.325480515	0.223102015	0.119113575	0.080645784	0.018283731	0.99830237	0.997282036	Bacteria.Firmicutes.Clostridia.Clostridiales.Clostridiaceae.1.Clostridium.sensu.stricto.1	ZNF33B
400293	ENSG00000196693	rs209389	0.096163973	0.074332471	0.54749109	0.519123921	1.304671532	-0.742978948	0.167795192	-0.096431898	0.772986274	0.409738442	0.277512376	0.148775707	0.233273209	0.077307288	0.999028109	0.997798285	Bacteria.Actinobacteria.Actinobacteria.Micrococcales.Micrococcaceae	ZNF33B
400294	ENSG00000196693	rs209389	0.158095175	0.248844611	0.649382196	0.423770919	0.738568197	-0.344785019	-0.09662975	0.096374848	0.517316129	0.296352529	0.211579941	0.119736067	0.223471916	0.161138985	0.872596049	0.905927589	Bacteria.Firmicutes.Clostridia.Clostridiales.Ruminococcaceae.Ruminococcaceae.UCG.014	ZNF33B
400295	ENSG00000196693	rs209389	0.221424344	0.190915596	0.926088858	0.947530828	0.993287107	-0.559331776	0.028081485	-0.010570154	0.804660263	0.423272748	0.301556321	0.160011656	0.31292294	0.132647475	0.997152221	0.991521891	Bacteria.Firmicutes.Clostridia.Clostridiales.Family.XI	ZNF33B
400296	ENSG00000196693	rs209389	0.051748313	0.050654987	0.977004372	0.84774433	0.913617146	-0.505747058	-0.006894963	0.024851888	0.461164796	0.254052295	0.2382979	0.128931272	0.065511178	0.016236537	0.999417824	0.997023453	Bacteria.Firmicutes.Clostridia.Clostridiales.Christensenellaceae.Christensenellaceae.R.7.group	ZNF33B
400297	ENSG00000196693	rs209389	0.167384096	0.135551689	0.929685886	0.931466726	0.973448722	-0.555685657	-0.027695746	0.014339826	0.697298395	0.367750515	0.312672323	0.166107849	0.163764529	0.053019348	0.999547936	0.976744511	Bacteria.Firmicutes.Erysipelotrichia.Erysipelotrichales.Erysipelotrichaceae	ZNF33B
400298	ENSG00000196693	rs209389	0.150892603	0.093670764	0.813892516	0.644217661	1.063281473	-0.679318104	0.061847962	-0.066174764	0.731657304	0.39938927	0.261678765	0.142636619	0.319980459	0.127150239	0.999437234	0.993478997	Bacteria.Proteobacteria.Betaproteobacteria.Neisseriales.Neisseriaceae	ZNF33B
400299	ENSG00000196693	rs209389	0.441683104	0.39156836	0.575233902	0.592695818	0.578226878	-0.350713668	-0.15789764	0.082200206	0.747044341	0.406652794	0.280377712	0.152916447	0.527724644	0.25877626	0.996483139	0.880926995	Bacteria.Bacteroidetes.Bacteroidia.Bacteroidales.Porphyromonadaceae.Butyricimonas	ZNF33B
400300	ENSG00000196693	rs209389	0.252816407	0.15690249	0.857760239	0.616673161	0.938095747	-0.604337131	-0.05172928	0.075895561	0.81317539	0.422064072	0.287499586	0.150900563	0.225372807	0.076402565	0.998997514	0.969189617	Bacteria.Firmicutes.Clostridia.Clostridiales.Ruminococcaceae.Subdoligranulum	ZNF33B
400301	ENSG00000196693	rs209389	0.173175593	0.147793111	0.982184272	0.99648898	0.912636749	-0.52896936	-0.005175461	0.000556535	0.662788348	0.361184049	0.230889191	0.125994895	0.270107733	0.127473422	0.999586829	0.998242765	Bacteria.Firmicutes.Negativicutes.Selenomonadales.Veillonellaceae.Megasphaera	ZNF33B
400302	ENSG00000196693	rs209389	0.077388081	0.082394159	0.905267304	0.942925171	0.977758581	-0.528974	-0.021578918	-0.00740699	0.545005606	0.299906449	0.180624714	0.103065392	0.122758047	0.05796185	0.990377206	0.957966426	Bacteria.Proteobacteria.Betaproteobacteria.Burkholderiales	ZNF33B
400303	ENSG00000196693	rs209389	0.034523199	0.06024304	0.293381386	0.423430871	1.316219711	-0.653141093	0.464603174	-0.186561776	0.609758877	0.341634566	0.438646537	0.231613464	0.107339637	0.059606559	0.853655215	0.978883571	Bacteria.Firmicutes.Clostridia.Clostridiales.Family.XIII.Family.XIII.AD3011.group	ZNF33B
400304	ENSG00000196693	rs209389	0.237345742	0.357547874	0.732358421	0.479589069	0.738661497	-0.322039617	0.063821311	-0.073349586	0.619436919	0.347577119	0.185829082	0.103163882	0.326657692	0.212694715	0.894944229	0.995251343	Bacteria.Proteobacteria.Gammaproteobacteria	ZNF33B
400305	ENSG00000196693	rs209389	0.193162467	0.225414315	0.77527268	0.622506547	0.794048796	-0.406970914	-0.08730922	0.082160071	0.603979294	0.332572731	0.304576964	0.166105389	0.267553691	0.131827313	0.999274386	0.998480911	Bacteria.Firmicutes.Clostridia.Clostridiales.Ruminococcaceae.Ruminococcaceae.UCG.013	ZNF33B
400306	ENSG00000196693	rs209389	0.312595579	0.328717843	0.28844142	0.233062897	0.548934929	-0.294365427	0.239819523	-0.145864112	0.539453858	0.299157325	0.22409501	0.121194938	0.275781649	0.171116821	0.843840727	0.81233175	Bacteria.Firmicutes.Negativicutes.Selenomonadales.Veillonellaceae	ZNF33B
400307	ENSG00000196693	rs209389	0.024183032	0.017055762	0.340804185	0.210836871	1.03550259	-0.598369606	0.145931377	-0.108797349	0.448792808	0.244487209	0.152089588	0.08610455	0.033139202	0.007360931	0.732332072	0.873225638	Bacteria.Fusobacteria.Fusobacteriia.Fusobacteriales	ZNF33B
400308	ENSG00000196693	rs209389	0.235673211	0.243000041	0.746154599	0.7651727	1.228414023	-0.693333208	-0.060066406	0.032189969	1.026431806	0.58853442	0.184778622	0.107324718	0.759355722	0.473774306	0.99911693	0.988516092	Bacteria.Bacteroidetes.Bacteroidia.Bacteroidales.Bacteroidaceae.Bacteroides	ZNF33B
400309	ENSG00000196693	rs209389	0.098798036	0.11808054	0.81573701	0.654024052	0.846644109	-0.447926814	0.037335661	-0.040229341	0.505660496	0.282865515	0.159578537	0.089353972	0.159601939	0.069768621	0.99617189	0.965530807	Bacteria.Proteobacteria.Gammaproteobacteria.Enterobacteriales.Enterobacteriaceae	ZNF33B
400310	ENSG00000196693	rs209389	0.091608681	0.154029999	0.892903982	0.911987707	0.916311099	-0.462645451	0.028730692	0.013846631	0.535256362	0.320835178	0.212582473	0.12479352	0.200260503	0.138455081	0.8408281	0.910576576	Bacteria.Firmicutes.Erysipelotrichia.Erysipelotrichales.Erysipelotrichaceae.Faecalitalea	ZNF33B
400311	ENSG00000196693	rs209389	0.028006345	0.020668453	0.739051462	0.641366061	0.959757412	-0.563046993	-0.080332708	0.060990311	0.427175776	0.237473203	0.240146572	0.130336706	0.040022885	0.008801324	0.901253593	0.988805384	Bacteria.Firmicutes.Clostridia.Clostridiales.Lachnospiraceae..Eubacterium..hallii.group	ZNF33B
400312	ENSG00000196693	rs209389	0.136476484	0.20430086	0.487312696	0.330999727	0.70144542	-0.341539344	0.213166854	-0.161124031	0.465330266	0.266395334	0.305173911	0.164526998	0.162849249	0.100179885	0.732212591	0.982679299	Bacteria.Firmicutes.Bacilli	ZNF33B
400313	ENSG00000196693	rs209389	0.014447773	0.008243878	0.245867711	0.146184204	1.081276392	-0.655454861	-0.197758756	0.141178475	0.430396093	0.240614859	0.168901348	0.09600863	0.026545819	0.007757493	0.82625363	0.994448463	Bacteria.Bacteroidetes.Bacteroidia.Bacteroidales.Porphyromonadaceae	ZNF33B
400314	ENSG00000196693	rs209389	0.208921375	0.187609387	0.483897318	0.448423711	0.688697946	-0.393544546	-0.13109966	0.077062607	0.54273716	0.295567656	0.186215985	0.101053515	0.187043738	0.091238613	0.998735039	0.999709092	Bacteria.Bacteroidetes.Bacteroidia.Bacteroidales.Prevotellaceae.Prevotella.9	ZNF33B
400315	ENSG00000196693	rs209389	0.057306242	0.040746118	0.84914003	0.991209152	0.905404786	-0.546731771	-0.033951543	0.00108529	0.467965076	0.261959563	0.177790289	0.098129825	0.082515197	0.03233383	0.93214298	0.879651068	Bacteria.Firmicutes.Clostridia.Clostridiales.Lachnospiraceae.Tyzzerella	ZNF33B
400316	ENSG00000196693	rs209389	0.100761822	0.076773243	0.887480663	0.824690783	0.989410875	-0.586352131	0.047641077	-0.039976999	0.594434032	0.326139094	0.335404705	0.179754228	0.162738845	0.052438971	0.999550585	0.978059373	Bacteria.Firmicutes.Clostridia.Clostridiales.Lachnospiraceae.Lachnospiraceae.ND3007.group	ZNF33B
400317	ENSG00000196693	rs209389	0.035412257	0.025697218	0.572175402	0.447675229	0.921275658	-0.538415199	-0.096784985	0.072633725	0.428955434	0.235901225	0.170490829	0.095088244	0.036578455	0.010299409	0.94253553	0.990835033	Bacteria.Bacteroidetes.Bacteroidia.Bacteroidales.Porphyromonadaceae.Parabacteroides	ZNF33B
400318	ENSG00000196693	rs209389	0.118899905	0.1673875	0.7591845	0.478598633	0.819862333	-0.400349437	-0.102362118	0.130719838	0.518917388	0.286779657	0.332532981	0.183437986	0.15267299	0.090650455	0.946529443	0.989731238	Bacteria.Actinobacteria.Coriobacteriia.Coriobacteriales.Coriobacteriaceae	ZNF33B
400319	ENSG00000196693	rs209389	0.124824695	0.119923746	0.570819941	0.517082329	0.77166178	-0.432593253	-0.146138823	0.090463322	0.496374305	0.274575968	0.256522026	0.138885936	0.146724567	0.064471956	0.872837308	0.992723892	Bacteria.Firmicutes.Clostridia.Clostridiales.Ruminococcaceae..Eubacterium..coprostanoligenes.group	ZNF33B
400320	ENSG00000196693	rs209389	0.186318003	0.132841858	0.528007986	0.440953805	1.587877235	-0.936622207	0.246164811	-0.156828941	1.18902412	0.61547911	0.388023292	0.202291544	0.408558041	0.169906241	0.998986731	0.998377846	Bacteria.Firmicutes.Clostridia.Clostridiales.Family.XI.Anaerococcus	ZNF33B
400321	ENSG00000196693	rs209389	0.034928799	0.022425392	0.587964918	0.436925994	1.023859059	-0.606690538	-0.099991461	0.080048589	0.475417308	0.259486265	0.183655039	0.102344838	0.051748021	0.012610618	0.997466038	0.994193156	Bacteria.Bacteroidetes.Bacteroidia.Bacteroidales.Rikenellaceae	ZNF33B
400322	ENSG00000196693	rs209389	0.310440906	0.330785756	0.374487257	0.339276974	0.578875537	-0.314952528	-0.230618687	0.14015826	0.566330021	0.321461077	0.257917558	0.145608413	0.336797875	0.164520911	0.998768023	0.966036633	Bacteria.Firmicutes.Clostridia.Clostridiales.Ruminococcaceae.Ruminococcaceae.NK4A214.group	ZNF33B
400323	ENSG00000196693	rs209389	0.103041608	0.055441598	0.45473144	0.299025586	1.486827745	-0.95656482	-0.171997411	0.133141171	0.899368885	0.490578441	0.22872346	0.127192768	0.368557981	0.149169961	0.827667919	0.890273479	Bacteria.Firmicutes.Clostridia.Clostridiales.Lachnospiraceae..Eubacterium..rectale.group	ZNF33B
400324	ENSG00000196693	rs209389	0.229484525	0.24627613	0.695468132	0.711758941	1.317393514	-0.753015283	-0.074669535	0.042239864	1.08613538	0.643695703	0.189921305	0.113826433	0.882323046	0.528686954	0.998912436	0.995383189	Bacteria.Bacteroidetes.Bacteroidia.Bacteroidales	ZNF33B
400325	ENSG00000196693	rs209389	0.018088398	0.014269259	0.345886104	0.443056883	1.256703382	-0.695972552	0.252242648	-0.109988499	0.518395354	0.276498156	0.265689312	0.142530807	0.027944346	0.006926897	0.664661931	0.952281794	Bacteria.Actinobacteria.Actinobacteria.Bifidobacteriales.Bifidobacteriaceae.Bifidobacterium	ZNF33B
400326	ENSG00000196693	rs209389	0.061189618	0.056187878	0.869662458	0.963603444	0.982094232	-0.547433727	-0.027750421	0.004356287	0.515639311	0.281634134	0.168463248	0.095103625	0.088076544	0.039476057	0.949153628	0.967185209	Bacteria.Proteobacteria.Betaproteobacteria.Burkholderiales.Alcaligenaceae	ZNF33B
400327	ENSG00000196693	rs209389	0.253389903	0.310403507	0.955717234	0.868342458	0.984680062	-0.479768513	-0.014816753	-0.024733524	0.854598756	0.469334301	0.265818454	0.148629347	0.534203364	0.316524361	0.996108676	0.998901623	Bacteria.Firmicutes.Clostridia.Clostridiales.Lachnospiraceae..Ruminococcus..gnavus.group	ZNF33B
400328	ENSG00000196693	rs209389	0.359343249	0.352141713	0.480112358	0.439348389	0.590506942	-0.329145577	-0.163902362	0.100629663	0.639734285	0.351251734	0.230799371	0.129343821	0.388615616	0.202488625	0.999469974	0.986131077	Bacteria.Bacteroidetes.Bacteroidia.Bacteroidales.Porphyromonadaceae.Barnesiella	ZNF33B
400329	ENSG00000196693	rs209389	0.034508272	0.029647928	0.326466851	0.273642961	0.910782749	-0.516726578	0.221617346	-0.133786299	0.421897932	0.232448936	0.224171717	0.121193686	0.039348725	0.013913731	0.584472436	0.872181565	Bacteria.Firmicutes.Negativicutes.Selenomonadales.Veillonellaceae.Veillonella	ZNF33B
400330	ENSG00000196693	rs209389	0.34419545	0.336103685	0.897665985	0.991164835	1.108036928	-0.580453164	0.04816626	-0.002154145	1.162993819	0.599048856	0.373073729	0.193796607	0.387484824	0.215682968	0.996423631	0.978731249	Bacteria.Bacteroidetes.Bacteroidia.Bacteroidales.Prevotellaceae.Prevotella.7	ZNF33B
400331	ENSG00000196693	rs209389	0.078254165	0.068902637	0.985072331	0.91240544	0.925985867	-0.520202148	0.004653972	-0.014985919	0.517689827	0.281306601	0.247799775	0.135708195	0.094522883	0.034624609	0.997851323	0.984919932	Bacteria.Firmicutes.Clostridia.Clostridiales.Lachnospiraceae.Fusicatenibacter	ZNF33B
400332	ENSG00000196693	rs209389	0.253461157	0.361621328	0.758633545	0.555761247	0.736555591	-0.333191006	-0.096648006	0.1027443	0.639349729	0.362694445	0.313230031	0.173505265	0.394994873	0.226976561	0.998929462	0.998920199	Bacteria.Firmicutes.Clostridia.Clostridiales.Lachnospiraceae..Eubacterium..ventriosum.group	ZNF33B
400333	ENSG00000196693	rs209389	0.356878561	0.31024388	0.771106755	0.729267351	1.304128828	-0.771901329	-0.078849099	0.051171306	1.405574638	0.754862644	0.269914868	0.147224885	0.797141024	0.559519363	0.956359196	0.939156644	Bacteria.Firmicutes.Clostridia.Clostridiales.Ruminococcaceae	ZNF33B
400334	ENSG00000196693	rs209389	0.160224967	0.131142935	0.597461003	0.592258496	1.379903122	-0.766961259	0.191519202	-0.102063738	0.971552107	0.5017416	0.360932684	0.189643704	0.207229164	0.096148508	0.988161388	0.950695192	Bacteria.Firmicutes.Bacilli.Lactobacillales.Carnobacteriaceae	ZNF33B
400335	ENSG00000196693	rs209389	0.087772533	0.100005373	0.702551508	0.652202214	0.829551464	-0.45998632	-0.067350751	0.046148464	0.478689603	0.275730915	0.175602548	0.101925666	0.138353378	0.066218467	0.930448477	0.928889195	Bacteria.Firmicutes.Clostridia.Clostridiales.Lachnospiraceae.Lachnospiraceae.UCG.010	ZNF33B
400336	ENSG00000196693	rs209389	0.218258833	0.219340853	0.759012802	0.684262481	0.791541802	-0.433758876	-0.084759009	0.064391668	0.63679008	0.349786244	0.275145035	0.157647224	0.274941373	0.133067696	0.998330087	0.999834196	Bacteria.Actinobacteria.Coriobacteriia.Coriobacteriales.Coriobacteriaceae.Collinsella	ZNF33B
400337	ENSG00000196693	rs209389	0.111596633	0.083617957	0.693878059	0.658824216	1.125195494	-0.640101077	0.138390267	-0.081232897	0.697738966	0.364389957	0.350067231	0.183145789	0.107823895	0.039270362	0.998173674	0.994266973	Bacteria.Firmicutes.Bacilli.Bacillales	ZNF33B
400338	ENSG00000196693	rs209389	0.018087515	0.014267468	0.345810241	0.442887618	1.256719622	-0.695989077	0.252282692	-0.110028274	0.518397917	0.276499386	0.265689414	0.142529205	0.027886464	0.006927258	0.66351481	0.952957857	Bacteria.Actinobacteria.Actinobacteria.Bifidobacteriales.Bifidobacteriaceae	ZNF33B
400339	ENSG00000196693	rs209389	0.126296028	0.096830087	0.473241605	0.404759232	0.774234221	-0.452012033	0.141581899	-0.0905912	0.500005856	0.268353454	0.196273388	0.108035592	0.082777642	0.035875534	0.996033175	0.950846493	Bacteria.Firmicutes.Clostridia.Clostridiales.Lachnospiraceae.Lachnospiraceae.NK4A136.group	ZNF33B
400340	ENSG00000196693	rs209389	0.035719412	0.025659428	0.648525186	0.502457138	0.928331121	-0.542949693	0.071951504	-0.059216908	0.432986588	0.237824804	0.15713217	0.087816009	0.03932822	0.013060261	0.990228423	0.991974206	Bacteria.Proteobacteria.Betaproteobacteria.Burkholderiales.Alcaligenaceae.Parasutterella	ZNF33B
400341	ENSG00000196693	rs209389	0.033769545	0.015520932	0.32747041	0.160496628	1.260768783	-0.769672454	0.211083563	-0.162352735	0.581535505	0.309799474	0.213963188	0.114383542	0.062577558	0.014740732	0.995652601	0.976854668	Bacteria.Firmicutes.Clostridia.Clostridiales.Clostridiaceae.1	ZNF33B
400342	ENSG00000196693	rs209389	0.048916117	0.041740493	0.696679336	0.575089598	0.883015839	-0.500922644	0.103363788	-0.080413427	0.440103721	0.241228139	0.264011168	0.142735515	0.047427358	0.015919367	0.997048205	0.999513539	Bacteria.Firmicutes.Clostridia.Clostridiales.Lachnospiraceae.Dorea	ZNF33B
400343	ENSG00000196693	rs209389	0.229484683	0.246275777	0.695469174	0.711759909	1.317391481	-0.753013248	-0.074669057	0.042239386	1.086134077	0.643693477	0.189920775	0.113825545	0.883978388	0.529147278	0.998947111	0.995399427	Bacteria.Bacteroidetes	ZNF33B
400344	ENSG00000196693	rs209389	0.059489919	0.05325049	0.58386509	0.658243772	1.182683704	-0.647503941	-0.133651941	0.057262528	0.616749688	0.328986122	0.242802285	0.128868303	0.084575421	0.034088506	0.999507593	0.935584968	Bacteria.Firmicutes.Clostridia.Clostridiales.Lachnospiraceae.Lachnoclostridium	ZNF33B
400345	ENSG00000196693	rs209389	0.074146362	0.09976846	0.517047996	0.349371212	0.789331824	-0.410547682	0.175158594	-0.139346046	0.435014538	0.245920321	0.268894235	0.147846414	0.091705889	0.040084375	0.619300032	0.910444892	Bacteria.Firmicutes.Bacilli.Lactobacillales	ZNF33B
400346	ENSG00000196693	rs209389	0.057076566	0.048857113	0.868169142	0.876179164	0.84017472	-0.476357793	0.051375063	0.025501071	0.433838457	0.237357526	0.308314683	0.163029084	0.056205675	0.014987391	0.998239218	0.997038792	Bacteria.Firmicutes.Clostridia.Clostridiales.Ruminococcaceae.Flavonifractor	ZNF33B
400347	ENSG00000196693	rs209389	0.072187319	0.083540757	0.733611667	0.532751077	0.849895423	-0.45329223	-0.065358388	0.067412795	0.465128856	0.25797945	0.191236379	0.107497686	0.082778765	0.039899742	0.998970432	0.998994847	Bacteria.Firmicutes.Erysipelotrichia.Erysipelotrichales.Erysipelotrichaceae.Erysipelatoclostridium	ZNF33B
400348	ENSG00000196693	rs209389	0.064128242	0.052682806	0.770681341	0.981267784	0.830220588	-0.4749818	-0.070747903	0.003001572	0.440936892	0.240737429	0.241720513	0.127354385	0.052690948	0.017002897	0.869340567	0.943407736	Bacteria.Proteobacteria.Gammaproteobacteria.Pasteurellales.Pasteurellaceae	ZNF33B
400349	ENSG00000196693	rs209389	0.209795437	0.262888433	0.323809481	0.206365078	0.634605459	-0.316186667	-0.205318921	0.147729962	0.501081031	0.280001977	0.20653945	0.115759625	0.229891746	0.119388151	0.974916192	0.944015052	Bacteria.Firmicutes.Clostridia.Clostridiales.Ruminococcaceae.Ruminococcus.1	ZNF33B
400350	ENSG00000196693	rs209389	0.023484766	0.043232394	0.255149932	0.417594553	1.226121035	-0.608838278	0.484316302	-0.182375754	0.528666146	0.29538787	0.421911748	0.223576443	0.062963994	0.034863998	0.805594244	0.987554159	Bacteria.Firmicutes.Clostridia.Clostridiales.Family.XIII	ZNF33B
400351	ENSG00000196693	rs209389	0.177585008	0.155396568	0.898309819	0.942068184	1.013448092	-0.564365528	0.033551204	-0.010189788	0.743664506	0.392694939	0.261526833	0.139685781	0.247105011	0.103945288	0.999814869	0.949715289	Bacteria.Actinobacteria.Actinobacteria.Corynebacteriales.Corynebacteriaceae	ZNF33B
400352	ENSG00000196693	rs209389	0.096414477	0.063111768	0.537046385	0.441897935	1.292106007	-0.75906727	0.161406975	-0.105127681	0.766130121	0.401562331	0.260111817	0.135884671	0.15691827	0.055666346	0.999614985	0.99936283	Bacteria.Firmicutes.Clostridia.Clostridiales.Lachnospiraceae.Tyzzerella.4	ZNF33B
400353	ENSG00000196693	rs209389	0.060410432	0.074459125	0.459457216	0.278954478	0.810769785	-0.429353122	0.192949407	-0.155191073	0.424368515	0.236885924	0.259305838	0.14216146	0.065026342	0.026412091	0.662501012	0.955303348	Bacteria.Firmicutes.Bacilli.Lactobacillales.Streptococcaceae	ZNF33B
400354	ENSG00000196693	rs209389	0.114428479	0.094362736	0.28309908	0.167668174	0.746622667	-0.428048809	-0.210593501	0.144513738	0.466709363	0.252202969	0.194596461	0.103587978	0.076927386	0.036123842	0.99994518	0.999865593	Bacteria.Bacteroidetes.Bacteroidia.Bacteroidales.Prevotellaceae	ZNF33B
400355	ENSG00000196693	rs209389	0.03145561	0.025782585	0.706232218	0.659114065	0.990208641	-0.578444776	0.087580073	-0.057007148	0.450487237	0.253591611	0.231352712	0.128643822	0.054746863	0.012941848	0.961083651	0.932309554	Bacteria.Firmicutes.Clostridia.Clostridiales.Lachnospiraceae..Eubacterium..eligens.group	ZNF33B
400356	ENSG00000196693	rs209389	0.04647906	0.051966224	0.671185709	0.441448791	0.854716987	-0.463957281	-0.099400493	0.101432375	0.421218177	0.234415073	0.233101838	0.130978753	0.051970512	0.016202611	0.843383737	0.997649073	Bacteria.Firmicutes.Clostridia.Clostridiales.Ruminococcaceaencultured	ZNF33B
400357	ENSG00000196693	rs209389	0.122061715	0.089436166	0.730183984	0.664778104	1.100592254	-0.643258972	0.08935873	-0.06040165	0.702671796	0.373175884	0.258003764	0.138764491	0.180499304	0.055076718	0.993019017	0.997803387	Bacteria.Actinobacteria.Actinobacteria.Micrococcales	ZNF33B
400358	ENSG00000196693	rs209389	0.036144111	0.026291612	0.504136145	0.459942635	1.12338731	-0.644040329	-0.145148563	0.086344108	0.525205814	0.283350831	0.216100003	0.116164442	0.060381803	0.016177274	0.930163053	0.915747216	Bacteria.Firmicutes.Clostridia.Clostridiales.Lachnospiraceae.Roseburia	ZNF33B
400359	ENSG00000196693	rs209389	0.057274365	0.044868362	0.699349374	0.73662691	0.868000534	-0.502956201	-0.073088457	0.035461745	0.448573381	0.245971104	0.188428165	0.104995474	0.066506732	0.01802187	0.817854365	0.922340619	Bacteria.Firmicutes.Clostridia.Clostridiales.Lachnospiraceae.Lachnospira	ZNF33B
400360	ENSG00000196693	rs209389	0.0317273	0.023274819	0.410410376	0.317859809	0.927088936	-0.540449156	0.181368739	-0.119922068	0.42246931	0.232658143	0.218929512	0.11914979	0.038801539	0.010816302	0.999334555	0.984995763	Bacteria.Firmicutes.Erysipelotrichia.Erysipelotrichales.Erysipelotrichaceae.Erysipelotrichaceae.UCG.003	ZNF33B
400361	ENSG00000196693	rs209389	0.068407461	0.05527859	0.779205398	0.99533647	0.824884713	-0.473423316	-0.067123665	0.000737051	0.445250751	0.242630391	0.23844747	0.125624749	0.053617566	0.018030875	0.897477591	0.993162923	Bacteria.Proteobacteria.Gammaproteobacteria.Pasteurellales.Pasteurellaceae.Haemophilus	ZNF33B
400362	ENSG00000196693	rs209389	0.12060987	0.173125636	0.802239502	0.510849299	0.822663879	-0.396174934	-0.103084885	0.146036687	0.523146967	0.287682013	0.409944835	0.220899473	0.143494827	0.091114055	0.930516582	0.994989321	Bacteria.Actinobacteria.Coriobacteriia.Coriobacteriales	ZNF33B
400363	ENSG00000196693	rs209389	0.089730054	0.097587211	0.645762368	0.621985324	0.816806119	-0.459622569	0.189892097	-0.10744976	0.474300514	0.273503203	0.411223628	0.216908718	0.146742509	0.057388226	0.947972896	0.973493341	Bacteria.Actinobacteria	ZNF33B
400364	ENSG00000196693	rs209389	0.077065859	0.093444525	0.762052088	0.626903421	0.832903026	-0.445770459	0.055612193	-0.048586407	0.463745313	0.261895736	0.182909314	0.099485987	0.116049331	0.054316516	0.998302481	0.99762474	Bacteria.Proteobacteria.Gammaproteobacteria.Enterobacteriales.Enterobacteriaceae.Escherichia.Shigella	ZNF33B
400365	ENSG00000196693	rs209389	0.254861517	0.186857721	0.799804066	0.699522351	1.125730065	-0.684930752	-0.098532115	0.078787226	0.98007784	0.513522638	0.386968767	0.203243128	0.38656244	0.170625094	0.997570438	0.984587444	Bacteria.Firmicutes.Clostridia.Clostridiales.Lachnospiraceae.Lachnospiraceae.UCG.008	ZNF33B
400366	ENSG00000196693	rs209389	0.050928581	0.050770292	0.969679056	0.828650236	0.909987871	-0.502049082	-0.009313448	0.028630947	0.457671706	0.25232424	0.244093313	0.131761846	0.064104816	0.016581723	0.999989953	0.995366106	Bacteria.Firmicutes.Clostridia.Clostridiales.Christensenellaceae	ZNF33B
400367	ENSG00000196693	rs209389	0.028175674	0.0236468	0.476371777	0.591257114	0.954981209	-0.542564119	-0.132597189	0.05603515	0.425525167	0.234220406	0.185130346	0.103836822	0.032052559	0.010036337	0.972085394	0.961745829	Bacteria.Proteobacteria.Deltaproteobacteria.Desulfovibrionales.Desulfovibrionaceae	ZNF33B
400368	ENSG00000196693	rs209389	0.024068778	0.016925672	0.339503759	0.209199872	1.036195931	-0.599044783	0.146288869	-0.109149429	0.448716636	0.244461894	0.152049294	0.086069854	0.033033109	0.007548129	0.718938487	0.8806471	Bacteria.Fusobacteria.Fusobacteriia.Fusobacteriales.Fusobacteriaceae.Fusobacterium	ZNF33B
400369	ENSG00000196693	rs209389	0.58047934	0.598783476	0.847194055	0.880751144	1.412303913	-0.742511045	-0.080260648	0.034676573	2.542727771	1.404395058	0.4148727	0.230257202	0.999415694	0.861680566	0.990344402	0.976929885	Bacteria.Firmicutes	ZNF33B
400370	ENSG00000196693	rs209389	0.079944082	0.047510988	0.446510164	0.340732739	1.429609453	-0.853679767	0.271751858	-0.177729041	0.803874549	0.422741525	0.354848106	0.185201497	0.147152576	0.058989758	0.998201428	0.99782309	Bacteria.Firmicutes.Bacilli.Bacillales.Staphylococcaceae.Staphylococcus	ZNF33B
400371	ENSG00000196693	rs209389	0.060642843	0.077918632	0.378496511	0.183352888	0.796207781	-0.415632236	0.226295552	-0.187917256	0.4171334	0.232099068	0.255230561	0.139755527	0.067080255	0.029383273	0.625702937	0.921307549	Bacteria.Firmicutes.Bacilli.Lactobacillales.Streptococcaceae.Streptococcus	ZNF33B
400372	ENSG00000196693	rs209389	0.051977153	0.040917388	0.675488311	0.601964585	1.074782729	-0.639017276	0.096393901	-0.068155145	0.543061523	0.306445682	0.229237951	0.130042216	0.126021647	0.046103995	0.913465359	0.911650628	Bacteria.Firmicutes.Clostridia.Clostridiales.Lachnospiraceae..Eubacterium..xylanophilum.group	ZNF33B
400373	ENSG00000196693	rs209389	0.047299687	0.037669659	0.606253339	0.735797371	0.870243696	-0.501321078	-0.090960111	0.033967941	0.430520848	0.236344174	0.175629422	0.100244344	0.045711681	0.013144701	0.998880039	0.983543462	Bacteria.Proteobacteria.Deltaproteobacteria.Desulfovibrionales.Desulfovibrionaceae.Bilophila	ZNF33B
400374	ENSG00000196693	rs209389	0.086522079	0.110171234	0.741038013	0.903178698	1.046583284	-0.541581769	0.090743325	-0.018183634	0.601488261	0.334472866	0.27342922	0.14890534	0.173323342	0.109237732	0.966546108	0.98127983	Bacteria.Firmicutes.Clostridia.Clostridiales.Ruminococcaceae.Ruminiclostridium.6	ZNF33B
400375	ENSG00000196693	rs209389	0.17916294	0.142016961	0.913667673	0.894803284	0.982126112	-0.56567157	-0.035162217	0.02275415	0.723341162	0.380644376	0.323093588	0.171419597	0.184993159	0.06611109	0.993501001	0.954392097	Bacteria.Firmicutes.Erysipelotrichia.Erysipelotrichales	ZNF33B
400376	ENSG00000196693	rs209389	0.418693837	0.389471631	0.307528889	0.384945277	0.494941293	-0.313308512	-0.219545569	0.110529425	0.608195816	0.361668619	0.213488416	0.126372335	0.387934445	0.3106953	0.574264716	0.789481223	Bacteria.Firmicutes.Erysipelotrichia.Erysipelotrichales.Erysipelotrichaceae.Holdemanella	ZNF33B
400377	ENSG00000196693	rs209389	0.157830342	0.127259558	0.586936113	0.57199008	1.3875562	-0.774662406	0.196860919	-0.107410282	0.971259187	0.501576167	0.360579418	0.189116293	0.200987992	0.100101478	0.963485106	0.971945944	Bacteria.Firmicutes.Bacilli.Lactobacillales.Carnobacteriaceae.Granulicatella	ZNF33B
400378	ENSG00000196693	rs209389	0.034980598	0.022466613	0.589258844	0.43807995	1.023425975	-0.606432337	-0.099658032	0.079858275	0.47535606	0.259458507	0.183680433	0.102360117	0.051795949	0.012768376	0.997528932	0.993985312	Bacteria.Bacteroidetes.Bacteroidia.Bacteroidales.Rikenellaceae.Alistipes	ZNF33B
400379	ENSG00000196693	rs209389	0.059628903	0.039592185	0.681128443	0.573077871	1.05991689	-0.627772988	0.093355058	-0.069012967	0.553038638	0.298997754	0.226178862	0.121856048	0.08530045	0.026435943	0.999305535	0.990226145	Bacteria.Proteobacteria.Gammaproteobacteria.Pseudomonadales.Pseudomonadaceae.Pseudomonas	ZNF33B
400380	ENSG00000196693	rs209389	0.312512913	0.256129659	0.591887049	0.526225873	1.883212377	-1.136547049	-0.187473971	0.119552316	1.85036739	0.99216504	0.347993726	0.187633646	0.821920669	0.523593822	0.876277026	0.831025594	Bacteria.Firmicutes.Clostridia.Clostridiales.Lachnospiraceae	ZNF33B
400381	ENSG00000196693	rs209389	0.033388499	0.032387067	0.602244748	0.627662543	0.942037573	-0.541034156	-0.212645224	0.104647932	0.433553873	0.247528184	0.406047749	0.214751865	0.05502417	0.01987307	0.822840838	0.827373168	Bacteria.Firmicutes.Clostridia.Clostridiales.Ruminococcaceae.Butyricicoccus	ZNF33B
400382	ENSG00000196693	rs209389	0.033343747	0.024839256	0.641648707	0.548918586	1.036016772	-0.617187606	0.094898055	-0.0704611	0.47668084	0.268770504	0.202970103	0.116951599	0.076188635	0.019987279	0.956893706	0.962247343	Bacteria.Firmicutes.Clostridia.Clostridiales.Ruminococcaceae.Ruminococcaceae.UCG.003	ZNF33B
400383	ENSG00000196693	rs209389	0.110174777	0.127080141	0.984209971	0.786469688	0.934494434	-0.488866826	0.003876088	-0.029872008	0.577135758	0.316378096	0.195108739	0.109822812	0.181727157	0.073930197	0.974351255	0.931534808	Bacteria.Proteobacteria.Betaproteobacteria	ZNF33B
400384	ENSG00000196693	rs209389	0.626569799	0.617520592	0.679826101	0.643433007	0.51854795	-0.286455574	0.160688971	-0.096037297	1.060754836	0.570925136	0.387636018	0.206513739	0.801644087	0.537347568	0.99967607	0.999141757	Bacteria.Firmicutes.Negativicutes.Selenomonadales	ZNF33B
400385	ENSG00000196693	rs209389	0.243280583	0.225533044	0.263457712	0.244113399	0.599674105	-0.343797361	-0.284195578	0.161827496	0.50933837	0.281020628	0.251975148	0.137695123	0.23345264	0.088064732	0.738218728	0.961152204	Bacteria.Bacteroidetes.Bacteroidia.Bacteroidales.Porphyromonadaceae.Odoribacter	ZNF33B
400386	ENSG00000196693	rs209389	0.277291273	0.296303394	0.354598634	0.287526459	0.588922365	-0.313809842	-0.307518827	0.187878639	0.53759679	0.298091257	0.329862806	0.175224041	0.280993452	0.143225209	0.964373737	0.992258538	Bacteria.Firmicutes.Clostridia.Clostridiales.Ruminococcaceae.Ruminiclostridium.9	ZNF33B
400387	ENSG00000196693	rs209389	0.061067365	0.041344368	0.601982848	0.495173528	1.156979795	-0.700904861	0.129985125	-0.094279158	0.607166694	0.336856696	0.248028307	0.137451589	0.174722891	0.050491917	0.99946547	0.972078348	Bacteria.Firmicutes.Erysipelotrichia.Erysipelotrichales.Erysipelotrichaceae..Clostridium..innocuum.group	ZNF33B
400388	ENSG00000196693	rs209389	0.19668106	0.191867186	0.585852369	0.609635755	0.730346984	-0.42666054	-0.122230155	0.064048893	0.559977857	0.323575935	0.223233708	0.124841695	0.313134641	0.162844926	0.984987993	0.971423926	Bacteria.Proteobacteria.Deltaproteobacteria.Desulfovibrionales.Desulfovibrionaceae.Desulfovibrio	ZNF33B
400389	ENSG00000196693	rs209389	0.240357844	0.232500738	0.811924543	0.852535332	1.136330631	-0.624317673	-0.047522733	0.020442063	0.959116302	0.51809975	0.198924354	0.109541661	0.569575224	0.310522158	0.999785669	0.999420701	Bacteria.Firmicutes.Clostridia.Clostridiales.Ruminococcaceae.Faecalibacterium	ZNF33B
400390	ENSG00000196704	rs9892776	0.595270077	0.298467808	0.449006521	0.090118903	-0.269359607	0.520304953	0.093633086	-0.200496109	0.504603381	0.496480912	0.122941197	0.116567594	0.779338287	0.559429248	0.894815275	0.99665811	Bacteria.Proteobacteria	AMZ2
400391	ENSG00000196704	rs9892776	0.405795841	0.093875846	0.506542487	0.229413063	0.125465809	-0.278163713	0.038074813	0.081141622	0.149958073	0.163644262	0.057008925	0.066887467	0.193032773	0.032793414	0.700305493	0.909367454	Bacteria.Firmicutes.Negativicutes.Selenomonadales.Acidaminococcaceae	AMZ2
400392	ENSG00000196704	rs9892776	0.920434904	0.412279527	0.57252406	0.247831832	0.020101161	-0.16633127	0.051769846	-0.100087289	0.200472778	0.201585927	0.091277781	0.085842018	0.427785687	0.133965234	0.99786128	0.999462671	Bacteria.Firmicutes.Clostridia.Clostridiales.Lachnospiraceae.Anaerostipes	AMZ2
400393	ENSG00000196704	rs9892776	0.493414912	0.059650378	0.925081408	0.665292281	0.104561747	-0.323357159	0.005015256	-0.026495911	0.151820917	0.16873443	0.053130539	0.06097044	0.20812052	0.025050072	0.998409995	0.996467843	Bacteria.Verrucomicrobia	AMZ2
400394	ENSG00000196704	rs9892776	0.200046599	0.046296666	0.154778077	0.958925837	0.205849604	-0.345645512	-0.105681046	0.004531616	0.159034003	0.170193229	0.073422855	0.087656293	0.128562678	0.020740902	0.881561814	0.9288634	Bacteria.Firmicutes.Clostridia.Clostridiales.Lachnospiraceaencultured	AMZ2
400395	ENSG00000196704	rs9892776	0.48816704	0.076378544	0.974533456	0.92949741	0.100839602	-0.2973918	-0.001998371	0.006039239	0.144648708	0.165187556	0.062362809	0.067997497	0.193202146	0.022094591	0.997501135	0.99835739	Bacteria.Firmicutes.Clostridia.Clostridiales.Ruminococcaceae.Ruminococcaceae.UCG.002	AMZ2
400396	ENSG00000196704	rs9892776	0.861377464	0.22980045	0.539776569	0.07738938	0.035571309	-0.220897597	-0.039059057	0.102104017	0.202912107	0.182245672	0.063370441	0.056913345	0.405928402	0.104711419	0.998735039	0.999709092	Bacteria.Bacteroidetes.Bacteroidia.Bacteroidales.Prevotellaceae.Prevotella.9	AMZ2
400397	ENSG00000196704	rs9892776	0.443101988	0.033436408	0.758877388	0.300129523	0.114763158	-0.373315217	-0.017720703	-0.07106583	0.148732921	0.171859046	0.057491655	0.06804733	0.205875722	0.012340616	0.844590089	0.873225638	Bacteria.Fusobacteria.Fusobacteriia.Fusobacteriales	AMZ2
400398	ENSG00000196704	rs9892776	0.789615824	0.519634273	0.791047451	0.378132818	0.060852156	-0.150102202	0.018165795	-0.059989547	0.227149509	0.231862574	0.068285444	0.067608147	0.586566831	0.26909747	0.902517933	0.995251343	Bacteria.Proteobacteria.Gammaproteobacteria	AMZ2
400399	ENSG00000196704	rs9892776	0.192418602	0.075547183	0.190788754	0.771200749	0.219931058	-0.331825269	0.098490304	-0.025297127	0.167003671	0.183779324	0.074510675	0.086633307	0.189005203	0.046697272	0.768200119	0.99827201	Bacteria.Firmicutes.Clostridia.Clostridiales.Ruminococcaceae..Eubacterium..coprostanoligenes.group	AMZ2
400400	ENSG00000196704	rs9892776	0.68378887	0.481492175	0.585031944	0.006562421	0.069527762	-0.120752562	0.035705987	-0.200518004	0.169951859	0.170575553	0.065068422	0.071428144	0.325883464	0.166536736	0.999507593	0.651299317	Bacteria.Firmicutes.Clostridia.Clostridiales.Lachnospiraceae.Lachnoclostridium	AMZ2
400401	ENSG00000196704	rs9892776	0.226852442	0.034414524	0.18503895	0.546164566	0.1754447	-0.335330555	0.069246482	0.032351665	0.143821555	0.155250219	0.051700128	0.053328408	0.145021047	0.01468631	0.60797161	0.848689683	Bacteria.Proteobacteria.Betaproteobacteria.Burkholderiales.Alcaligenaceae.Sutterella	AMZ2
400402	ENSG00000196704	rs9892776	0.670848683	0.07618957	0.698503362	0.451190027	0.073233794	-0.325417581	0.025950242	0.05559841	0.17155184	0.180635611	0.066704311	0.073355484	0.301865639	0.031043877	0.997466038	0.994193156	Bacteria.Bacteroidetes.Bacteroidia.Bacteroidales.Rikenellaceae	AMZ2
400403	ENSG00000196704	rs9892776	0.787983044	0.169782098	0.069104909	0.571444895	-0.042798871	-0.228159755	-0.13949427	0.044617578	0.15849927	0.164371317	0.075489838	0.078446191	0.329808236	0.05777931	0.742202795	0.994491973	Bacteria.Firmicutes.Clostridia.Clostridiales.Peptostreptococcaceae.Intestinibacter	AMZ2
400404	ENSG00000196704	rs9892776	0.243285096	0.013281457	0.200873867	0.05272682	0.185485657	-0.432186493	-0.090543383	0.141191028	0.157545366	0.169833681	0.070081741	0.071574258	0.186562525	0.009561112	0.817664009	0.710111071	Bacteria.Firmicutes.Clostridia.Clostridiales.Lachnospiraceae.Roseburia	AMZ2
400405	ENSG00000196704	rs9892776	0.381586406	0.19692456	0.365526252	0.359690964	0.140420449	-0.235526419	0.053033136	0.060253988	0.159411665	0.180684313	0.058203882	0.065324597	0.214471465	0.06333592	0.741918389	0.909212315	Bacteria.Firmicutes.Negativicutes.Selenomonadales.Acidaminococcaceae.Phascolarctobacterium	AMZ2
400406	ENSG00000196704	rs9892776	0.441440677	0.076735373	0.808802045	0.606067514	0.123102963	-0.366082696	0.015737899	-0.051557162	0.158958958	0.203594689	0.06477988	0.099497179	0.224584347	0.03323604	0.999550314	0.996901429	Bacteria.Proteobacteria.Gammaproteobacteria.Pseudomonadales	AMZ2
400407	ENSG00000196704	rs9892776	0.500977802	0.057228026	0.949731757	0.626079958	0.102691422	-0.326585056	0.003360618	-0.029840219	0.151759167	0.168743362	0.05310389	0.060955161	0.213394432	0.023857884	0.99894297	0.998882343	Bacteria.Verrucomicrobia.Verrucomicrobiae.Verrucomicrobiales.Verrucomicrobiaceae.Akkermansia	AMZ2
400408	ENSG00000196704	rs9892776	0.224626383	0.178636692	0.31023739	0.805279683	0.239068938	-0.313304628	0.097924628	-0.025819544	0.195029434	0.230467419	0.095761779	0.10431595	0.291371245	0.10691122	0.998768023	0.999934415	Bacteria.Firmicutes.Clostridia.Clostridiales.Ruminococcaceae.Ruminococcaceae.NK4A214.group	AMZ2
400409	ENSG00000196704	rs9892776	0.799474059	0.123968876	0.786124604	0.750734065	0.052960941	-0.28956255	-0.021631593	-0.019482894	0.207645522	0.185831656	0.079395795	0.061074936	0.391650022	0.060957505	0.99830237	0.997282036	Bacteria.Firmicutes.Clostridia.Clostridiales.Clostridiaceae.1.Clostridium.sensu.stricto.1	AMZ2
400410	ENSG00000196704	rs9892776	0.830677493	0.09619666	0.153172516	0.750043911	0.031840648	-0.27065426	-0.111469293	0.025627118	0.148315658	0.160372184	0.077138196	0.08010622	0.330822799	0.026647654	0.560352167	0.896631776	Bacteria.Firmicutes.Clostridia.Clostridiales.Peptostreptococcaceae	AMZ2
400411	ENSG00000196704	rs9892776	0.34126779	0.047231214	0.489501161	0.435370398	0.162378012	-0.372752029	0.055337822	-0.066818627	0.169393961	0.184346463	0.079623906	0.085139391	0.248392707	0.02941606	0.91170837	0.876211401	Bacteria.Firmicutes.Clostridia.Clostridiales.Ruminococcaceae.Ruminococcaceae.UCG.005	AMZ2
400412	ENSG00000196704	rs9892776	0.664963384	0.368979896	0.924654369	0.351545974	0.083724464	-0.184497563	-0.011852015	0.114019493	0.192458897	0.203960129	0.12484392	0.121525877	0.398611622	0.160919728	0.966827837	0.989731238	Bacteria.Actinobacteria.Coriobacteriia.Coriobacteriales.Coriobacteriaceae	AMZ2
400413	ENSG00000196704	rs9892776	0.209936122	0.093995372	0.291601498	0.437357582	0.287922308	-0.444265054	0.12321171	-0.097944777	0.227412919	0.26145913	0.115896225	0.125344215	0.357967558	0.117669522	0.914908702	0.981520849	Bacteria.Firmicutes.Clostridia.Clostridiales.Ruminococcaceae.Anaerotruncus	AMZ2
400414	ENSG00000196704	rs9892776	0.925879799	0.956630879	0.58549284	0.075927479	-0.026368661	0.013688854	-0.050968035	0.151668764	0.28236194	0.250762517	0.092995483	0.08411263	0.719899899	0.493657508	0.998986731	0.998377846	Bacteria.Firmicutes.Clostridia.Clostridiales.Family.XI.Anaerococcus	AMZ2
400415	ENSG00000196704	rs9892776	0.871726785	0.541297396	0.718352393	0.649296132	0.03577803	-0.185243971	-0.027412552	0.045013099	0.220723484	0.301678874	0.075681395	0.098534455	0.545340653	0.287618605	0.999586829	0.996426659	Bacteria.Firmicutes.Negativicutes.Selenomonadales.Veillonellaceae.Megasphaera	AMZ2
400416	ENSG00000196704	rs9892776	0.368711074	0.104771286	0.566957352	0.762284015	0.18494305	-0.345177304	0.045265408	-0.024007158	0.204337149	0.209862909	0.078663637	0.079039383	0.34627353	0.091615347	0.866913162	0.918033053	Bacteria.Firmicutes.Clostridia.Clostridiales.Ruminococcaceae.Ruminococcaceae.UCG.014	AMZ2
400417	ENSG00000196704	rs9892776	0.276040637	0.118950839	0.038746491	0.430266788	0.156177638	-0.294152508	-0.152030228	0.076248412	0.142192421	0.186204824	0.072087801	0.09607799	0.200888374	0.051281403	0.431690143	0.912204747	Bacteria.Actinobacteria.Actinobacteria	AMZ2
400418	ENSG00000196704	rs9892776	0.518101885	0.175606498	0.836013019	0.957978019	0.121046885	-0.307246295	-0.020054688	0.005268915	0.186294529	0.224413285	0.096502402	0.099617185	0.273351596	0.06869942	0.997851323	0.986280984	Bacteria.Firmicutes.Clostridia.Clostridiales.Lachnospiraceae.Fusicatenibacter	AMZ2
400419	ENSG00000196704	rs9892776	0.099760466	0.03908585	0.120900625	0.277688017	0.374724292	-0.503789203	0.127781694	-0.093797332	0.224456509	0.239309463	0.08132351	0.085694105	0.207589839	0.057889237	0.607066775	0.831417407	Bacteria.Firmicutes.Erysipelotrichia.Erysipelotrichales.Erysipelotrichaceae.Faecalitalea	AMZ2
400420	ENSG00000196704	rs9892776	0.682713954	0.101207797	0.345703343	0.351089604	0.060101896	-0.264176805	-0.068937334	-0.073270617	0.146384622	0.15892838	0.072584581	0.078019881	0.279892115	0.030618149	0.664661931	0.950831879	Bacteria.Actinobacteria.Actinobacteria.Bifidobacteriales.Bifidobacteriaceae.Bifidobacterium	AMZ2
400421	ENSG00000196704	rs9892776	0.661388739	0.377230695	0.978175057	0.523181539	0.096147623	-0.199833465	-0.00306299	0.068552177	0.218527022	0.224784004	0.111540366	0.106800924	0.464750443	0.191997348	0.99997417	0.999834196	Bacteria.Actinobacteria.Coriobacteriia.Coriobacteriales.Coriobacteriaceae.Collinsella	AMZ2
400422	ENSG00000196704	rs9892776	0.125344064	0.048693734	0.160045917	0.339777764	0.35386767	-0.483617624	0.123996756	-0.0864656	0.227945773	0.240795256	0.087264769	0.089921721	0.245898985	0.059657145	0.999469974	0.986131077	Bacteria.Bacteroidetes.Bacteroidia.Bacteroidales.Porphyromonadaceae.Barnesiella	AMZ2
400423	ENSG00000196704	rs9892776	0.968171598	0.441437739	0.885223247	0.281084964	-0.032970137	0.773759561	0.020266785	-0.182075492	0.823157842	0.999124768	0.139857365	0.167535858	0.990336044	0.720259253	0.996576058	0.796780729	Bacteria.Firmicutes.Clostridia.Clostridiales	AMZ2
400424	ENSG00000196704	rs9892776	0.482057467	0.023932472	0.994605511	0.22231743	0.116241545	-0.467818895	-0.000383789	-0.084381934	0.164416014	0.202381912	0.056550224	0.068491391	0.298623648	0.022092673	0.942591693	0.722905479	Bacteria.Firmicutes.Clostridia.Clostridiales.Lachnospiraceae.Tyzzerella	AMZ2
400425	ENSG00000196704	rs9892776	0.736897416	0.065356318	0.600647554	0.694310565	0.055125838	-0.336651715	0.053293777	0.043301998	0.163391538	0.179642288	0.101317933	0.109698654	0.388788886	0.029632721	0.64150263	0.910444892	Bacteria.Firmicutes.Bacilli.Lactobacillales	AMZ2
400426	ENSG00000196704	rs9892776	0.32642108	0.017452194	0.59131251	0.126948013	0.146594772	-0.428796545	0.035629025	-0.113109618	0.148270297	0.175852737	0.066032812	0.073174825	0.19696656	0.008884434	0.792302167	0.842491912	Bacteria.Firmicutes.Clostridia.Clostridiales.Lachnospiraceae.Lachnospira	AMZ2
400427	ENSG00000196704	rs9892776	0.577317275	0.063299326	0.352374054	0.042244566	0.079375331	-0.294627056	0.103104149	-0.235613063	0.141720022	0.155977563	0.110082309	0.113751589	0.178729966	0.019338102	0.946830748	0.956901174	Bacteria.Firmicutes.Clostridia.Clostridiales.Ruminococcaceae.Ruminiclostridium.5	AMZ2
400428	ENSG00000196704	rs9892776	0.457696861	0.411777463	0.748186249	0.609804162	0.124106248	-0.192206629	0.02229305	0.048397785	0.166132253	0.232694376	0.069152156	0.094379676	0.348479965	0.164308285	0.992089105	0.975160968	Bacteria.Firmicutes.Clostridia.Clostridiales.Ruminococcaceae.Ruminococcus.1	AMZ2
400429	ENSG00000196704	rs9892776	0.440868895	0.063785539	0.861812708	0.07162593	0.110574485	-0.296034725	-0.010054178	0.111293123	0.142601919	0.157018497	0.057535334	0.060785119	0.177882985	0.020463824	0.94253553	0.990835033	Bacteria.Bacteroidetes.Bacteroidia.Bacteroidales.Porphyromonadaceae.Parabacteroides	AMZ2
400430	ENSG00000196704	rs9892776	0.721480412	0.269082571	0.711624539	0.394513073	0.064796235	-0.211682501	0.022450062	-0.050192708	0.180991441	0.189925249	0.060468056	0.058563816	0.488430235	0.124614194	0.989823427	0.965530807	Bacteria.Proteobacteria.Gammaproteobacteria.Enterobacteriales.Enterobacteriaceae	AMZ2
400431	ENSG00000196704	rs9892776	0.204603971	0.037270498	0.254808683	0.244249121	0.238754195	-0.482426363	0.141165697	-0.168009679	0.186350823	0.226944725	0.122887217	0.142996966	0.208747376	0.031512598	0.805594244	0.987554159	Bacteria.Firmicutes.Clostridia.Clostridiales.Family.XIII	AMZ2
400432	ENSG00000196704	rs9892776	0.43563313	0.162502068	0.658180543	0.866856912	0.186382238	-0.341213494	-0.040905516	0.017490317	0.237622314	0.241567705	0.092038926	0.103919471	0.481553664	0.156108317	0.997570438	0.984587444	Bacteria.Firmicutes.Clostridia.Clostridiales.Lachnospiraceae.Lachnospiraceae.UCG.008	AMZ2
400433	ENSG00000196704	rs9892776	0.320379832	0.100804466	0.252917945	0.681819626	0.148744957	-0.29890024	0.085912012	-0.035188212	0.148564523	0.179600998	0.074487742	0.08544955	0.187213425	0.027107556	0.999417824	0.997023453	Bacteria.Firmicutes.Clostridia.Clostridiales.Christensenellaceae.Christensenellaceae.R.7.group	AMZ2
400434	ENSG00000196704	rs9892776	0.28912198	0.485629311	0.404046613	0.627648798	0.269146448	-0.195464162	0.079298785	0.050495879	0.251857297	0.278747699	0.094424632	0.103620302	0.44186468	0.293871756	0.996483139	0.880926995	Bacteria.Bacteroidetes.Bacteroidia.Bacteroidales.Porphyromonadaceae.Butyricimonas	AMZ2
400435	ENSG00000196704	rs9892776	0.877600541	0.217718093	0.577283913	0.873246396	0.030267118	-0.275189673	0.042659679	-0.013218152	0.195764166	0.22112527	0.076159678	0.08253235	0.438879888	0.094685908	0.99514452	0.969189617	Bacteria.Firmicutes.Clostridia.Clostridiales.Ruminococcaceae.Subdoligranulum	AMZ2
400436	ENSG00000196704	rs9892776	0.694090783	0.094746364	0.895024793	0.651616432	0.076561943	-0.304334923	-0.009711651	-0.026506733	0.193810456	0.179524936	0.073318541	0.058438466	0.350393282	0.052740486	0.998115183	0.993943049	Bacteria.Firmicutes.Clostridia.Clostridiales.Clostridiaceae.1	AMZ2
400437	ENSG00000196704	rs9892776	0.323663974	0.025039764	0.800383196	0.185982552	0.146461785	-0.366574687	0.014179689	0.07210918	0.147287805	0.159864322	0.055853557	0.053954655	0.147030859	0.013446283	0.99994518	0.999865593	Bacteria.Bacteroidetes.Bacteroidia.Bacteroidales.Prevotellaceae	AMZ2
400438	ENSG00000196704	rs9892776	0.193864528	0.081938597	0.266076464	0.382472371	0.288281295	-0.490037689	0.135311137	-0.13067226	0.219626422	0.277408473	0.120636008	0.148623067	0.256335665	0.072483215	0.846842644	0.978883571	Bacteria.Firmicutes.Clostridia.Clostridiales.Family.XIII.Family.XIII.AD3011.group	AMZ2
400439	ENSG00000196704	rs9892776	0.994500425	0.39832303	0.438352207	0.382925662	0.001313805	-0.179226061	0.054566443	-0.065426537	0.189886112	0.210820462	0.069983529	0.074485696	0.491358598	0.178611283	0.950932399	0.895915325	Bacteria.Proteobacteria.Betaproteobacteria.Burkholderiales	AMZ2
400440	ENSG00000196704	rs9892776	0.934836276	0.522016948	0.79848247	0.293442333	-0.044770128	0.483846186	0.027201944	-0.151580169	0.545484967	0.751693812	0.106114943	0.14312985	0.9056128	0.645708204	0.882312411	0.778803758	Bacteria.Firmicutes.Clostridia.Clostridiales.Lachnospiraceae	AMZ2
400441	ENSG00000196704	rs9892776	0.469843367	0.067073726	0.891515401	0.791979599	0.10617946	-0.302915542	-0.012598947	0.023949403	0.146066892	0.162693786	0.092020736	0.09043928	0.210563085	0.019240401	0.998239218	0.995583744	Bacteria.Firmicutes.Clostridia.Clostridiales.Ruminococcaceae.Flavonifractor	AMZ2
400442	ENSG00000196704	rs9892776	0.493231508	0.084131366	0.185878149	0.644568436	0.096212859	-0.274887156	-0.070508236	-0.026607109	0.139639078	0.156750547	0.052744088	0.057411279	0.181057003	0.02628926	0.937508231	0.96414545	Bacteria.Firmicutes.Negativicutes.Selenomonadales.Veillonellaceae.Dialister	AMZ2
400443	ENSG00000196704	rs9892776	0.72225549	0.374085148	0.798408943	0.657732125	0.069595185	-0.218311503	-0.02575737	0.056186863	0.194962633	0.243946881	0.100442178	0.126245378	0.503817008	0.181761809	0.999274386	0.998480911	Bacteria.Firmicutes.Clostridia.Clostridiales.Ruminococcaceae.Ruminococcaceae.UCG.013	AMZ2
400444	ENSG00000196704	rs9892776	0.638850474	0.756843597	0.352035021	0.065500131	-0.119930995	0.083725597	-0.097257706	0.211287988	0.254369501	0.269286027	0.103766607	0.112808159	0.38916088	0.331819247	0.963485106	0.971945944	Bacteria.Firmicutes.Bacilli.Lactobacillales.Carnobacteriaceae.Granulicatella	AMZ2
400445	ENSG00000196704	rs9892776	0.457635199	0.062039464	0.489870184	0.892093553	0.107441221	-0.305181832	-0.043931152	-0.009558645	0.14380416	0.160771551	0.06326514	0.070191283	0.183979223	0.01925257	0.829389427	0.937217323	Bacteria.Proteobacteria.Gammaproteobacteria.Pasteurellales.Pasteurellaceae	AMZ2
400446	ENSG00000196704	rs9892776	0.405430968	0.293952956	0.501139165	0.529041851	0.472714543	-0.71586187	-0.067833994	0.073944049	0.564552287	0.676675263	0.100284179	0.116849645	0.895032652	0.546500311	0.998912436	0.984566962	Bacteria.Bacteroidetes.Bacteroidia.Bacteroidales	AMZ2
400447	ENSG00000196704	rs9892776	0.725454455	0.503494308	0.835286947	0.564541441	0.066072144	-0.171355237	0.022247736	-0.067344962	0.187344663	0.254732138	0.106576388	0.11630696	0.359631574	0.136114573	0.999513786	0.966818112	Bacteria.Firmicutes.Erysipelotrichia.Erysipelotrichales.Erysipelotrichaceae	AMZ2
400448	ENSG00000196704	rs9892776	0.443984435	0.033304845	0.759266761	0.300308253	0.114541378	-0.373742358	-0.017692411	-0.071046107	0.148734438	0.171923049	0.057495745	0.068053813	0.206205118	0.012670028	0.832989449	0.8806471	Bacteria.Fusobacteria.Fusobacteriia.Fusobacteriales.Fusobacteriaceae.Fusobacterium	AMZ2
400449	ENSG00000196704	rs9892776	0.899864064	0.279783639	0.453184114	0.462783543	0.022253315	-0.214565268	0.048521929	-0.050688579	0.176168689	0.196892976	0.064303082	0.068630245	0.416809948	0.126956195	0.943988959	0.914289515	Bacteria.Proteobacteria.Betaproteobacteria.Burkholderiales.Alcaligenaceae	AMZ2
400450	ENSG00000196704	rs9892776	0.753936341	0.092759638	0.728357953	0.744422892	0.057422806	-0.335488927	0.033095774	0.034520306	0.182433243	0.196682808	0.094887659	0.105446826	0.449405715	0.057232074	0.804477354	0.982679299	Bacteria.Firmicutes.Bacilli	AMZ2
400451	ENSG00000196704	rs9892776	0.555485908	0.311468611	0.904936717	0.613889586	0.117500571	-0.221323931	0.0122984	0.052993736	0.198285781	0.216991357	0.102583108	0.104537414	0.38903935	0.135338172	0.999550585	0.968543565	Bacteria.Firmicutes.Clostridia.Clostridiales.Lachnospiraceae.Lachnospiraceae.ND3007.group	AMZ2
400452	ENSG00000196704	rs9892776	0.124091498	0.010126147	0.150347962	0.073830549	0.321414762	-0.607792905	0.118981549	-0.17212525	0.206341847	0.229555245	0.081761804	0.094755058	0.211069176	0.022986761	0.940017368	0.80329059	Bacteria.Firmicutes.Clostridia.Clostridiales.Ruminococcaceae.Ruminiclostridium.6	AMZ2
400453	ENSG00000196704	rs9892776	0.924049573	0.570073448	0.634719622	0.611892414	0.021406401	-0.17325348	-0.050041038	0.073755195	0.223684556	0.303527307	0.104840131	0.144674871	0.680178496	0.301314895	0.996587857	0.998920199	Bacteria.Firmicutes.Clostridia.Clostridiales.Lachnospiraceae..Eubacterium..ventriosum.group	AMZ2
400454	ENSG00000196704	rs9892776	0.405358246	0.293902401	0.501054495	0.528964662	0.472788446	-0.715940747	-0.067847368	0.073957448	0.564552656	0.676678362	0.100284044	0.11684886	0.896748936	0.54708672	0.998947111	0.984632942	Bacteria.Bacteroidetes	AMZ2
400455	ENSG00000196704	rs9892776	0.828865226	0.815581972	0.996837504	0.71043745	0.09908246	-0.121186666	-0.000366934	-0.039270981	0.456567251	0.517527417	0.092225579	0.105319855	0.915544928	0.753072132	0.961999974	0.939156644	Bacteria.Firmicutes.Clostridia.Clostridiales.Ruminococcaceae	AMZ2
400456	ENSG00000196704	rs9892776	0.451466159	0.057509594	0.504711583	0.823805398	0.108840512	-0.311900116	-0.042407098	-0.015077495	0.143690129	0.161343072	0.063222097	0.067448627	0.178145765	0.018575621	0.843630134	0.98327859	Bacteria.Proteobacteria.Gammaproteobacteria.Pasteurellales.Pasteurellaceae.Haemophilus	AMZ2
400457	ENSG00000196704	rs9892776	0.725658355	0.832087587	0.434279759	0.087137867	-0.090702192	0.057879181	-0.084490854	0.200142898	0.257381465	0.271904278	0.107400601	0.11525523	0.420965533	0.33400916	0.988161388	0.950695192	Bacteria.Firmicutes.Bacilli.Lactobacillales.Carnobacteriaceae	AMZ2
400458	ENSG00000196704	rs9892776	0.905682136	0.487219178	0.37890193	0.055793594	0.019373632	-0.125966467	-0.071241256	0.162352215	0.16288222	0.180297232	0.080419195	0.083386355	0.357804268	0.145091357	0.998173674	0.986722564	Bacteria.Firmicutes.Bacilli.Bacillales	AMZ2
400459	ENSG00000196704	rs9892776	0.388852268	0.048854105	0.612834253	0.365020029	0.16977467	-0.432854129	-0.047022462	0.090973574	0.195722659	0.215677747	0.092482259	0.099737508	0.321885527	0.045527614	0.998793879	0.998019463	Bacteria.Firmicutes.Clostridia.Clostridiales.Lachnospiraceae.Blautia	AMZ2
400460	ENSG00000196704	rs9892776	0.732026285	0.524542154	0.823957185	0.554004905	0.064562404	-0.165527396	0.023834944	-0.069942858	0.18774441	0.2587329	0.106718261	0.117588749	0.388596953	0.168140829	0.993501001	0.939673573	Bacteria.Firmicutes.Erysipelotrichia.Erysipelotrichales	AMZ2
400461	ENSG00000196704	rs9892776	0.394889414	0.049163491	0.602463052	0.612079825	0.136338931	-0.337113704	-0.036393793	-0.036428917	0.15920484	0.168209968	0.069536135	0.07149504	0.165339249	0.0218139	0.996033175	0.961048586	Bacteria.Firmicutes.Clostridia.Clostridiales.Lachnospiraceae.Lachnospiraceae.NK4A136.group	AMZ2
400462	ENSG00000196704	rs9892776	0.359518429	0.009680593	0.829994808	0.060710728	0.128711544	-0.439947841	0.011819966	-0.1148755	0.139492699	0.165112796	0.054833535	0.060199583	0.167064441	0.006322254	0.996168263	0.872906836	Bacteria.Proteobacteria.Betaproteobacteria.Burkholderiales.Alcaligenaceae.Parasutterella	AMZ2
400463	ENSG00000196704	rs9892776	0.853708496	0.66041113	0.698764716	0.256168814	0.03758386	-0.103355614	-0.031094836	0.103393218	0.203032559	0.234187207	0.080001336	0.090266098	0.431125198	0.317559809	0.998201428	0.99782309	Bacteria.Firmicutes.Bacilli.Bacillales.Staphylococcaceae.Staphylococcus	AMZ2
400464	ENSG00000196704	rs9892776	0.609988688	0.096937709	0.648843679	0.852955872	0.078866191	-0.284563355	0.043133331	-0.017556231	0.153875163	0.168997046	0.094289	0.094349774	0.229906593	0.030216471	0.997048205	0.999513539	Bacteria.Firmicutes.Clostridia.Clostridiales.Lachnospiraceae.Dorea	AMZ2
400465	ENSG00000196704	rs9892776	0.348052182	0.089339513	0.124250527	0.699733566	0.134296383	-0.278116299	0.135303299	-0.036550967	0.142096695	0.161294732	0.086899402	0.09435834	0.182542738	0.024379462	0.715992769	0.997649073	Bacteria.Firmicutes.Clostridia.Clostridiales.Ruminococcaceaencultured	AMZ2
400466	ENSG00000196704	rs9892776	0.667418224	0.777778711	0.198707371	0.175878832	-0.085163119	-0.066217817	-0.095035272	0.113200613	0.197306555	0.233678104	0.073200542	0.08273482	0.431911108	0.242505754	0.970727297	0.997803387	Bacteria.Actinobacteria.Actinobacteria.Micrococcales	AMZ2
400467	ENSG00000196704	rs9892776	0.658644659	0.129479774	0.702740195	0.90342933	0.072103751	-0.296764288	-0.028813933	0.010490658	0.162472004	0.193288536	0.075176239	0.086131831	0.40746462	0.06515587	0.95944309	0.998264076	Bacteria.Firmicutes.Clostridia.Clostridiales.Ruminococcaceae.Ruminococcaceae.UCG.003	AMZ2
400468	ENSG00000196704	rs9892776	0.879817399	0.63542535	0.513293742	0.60936311	-0.038969891	-0.155706679	-0.058794369	0.057911471	0.256739419	0.326900745	0.089452546	0.112792688	0.663816933	0.396997838	0.999437234	0.987903835	Bacteria.Proteobacteria.Betaproteobacteria.Neisseriales.Neisseriaceae	AMZ2
400469	ENSG00000196704	rs9892776	0.48090897	0.585895909	0.741325159	0.598382028	0.140488684	-0.160211036	0.022241743	0.054014512	0.198190132	0.29263375	0.067096398	0.10205142	0.450605359	0.302019593	0.996423631	0.971636825	Bacteria.Bacteroidetes.Bacteroidia.Bacteroidales.Prevotellaceae.Prevotella.7	AMZ2
400470	ENSG00000196704	rs9892776	0.309878	0.277123692	0.402352904	0.552999809	0.454396046	-0.615401166	-0.070006921	0.060073823	0.444027311	0.561570228	0.083059122	0.100740531	0.800925466	0.497022628	0.99911693	0.98634337	Bacteria.Bacteroidetes.Bacteroidia.Bacteroidales.Bacteroidaceae.Bacteroides	AMZ2
400471	ENSG00000196704	rs9892776	0.473554265	0.063754058	0.482370642	0.565156926	0.1038388	-0.302749554	-0.059401623	0.045905724	0.144052726	0.160560525	0.084080005	0.079406494	0.188870432	0.024019397	0.976501163	0.934518136	Bacteria.Firmicutes.Clostridia.Clostridiales.Lachnospiraceae.Coprococcus.1	AMZ2
400472	ENSG00000196704	rs9892776	0.494423282	0.11678116	0.8368805	0.973236106	0.121293421	-0.30045648	0.016395007	0.002692486	0.176527956	0.189054414	0.079317877	0.079949535	0.246686653	0.050914799	0.998970432	0.998994847	Bacteria.Firmicutes.Erysipelotrichia.Erysipelotrichales.Erysipelotrichaceae.Erysipelatoclostridium	AMZ2
400473	ENSG00000196704	rs9892776	0.578310813	0.535093805	0.786307818	0.810936023	0.186459764	-0.221724524	-0.032533505	-0.030462579	0.333785817	0.355603005	0.119514756	0.126832882	0.794466579	0.5035301	0.99967607	0.999141757	Bacteria.Firmicutes.Negativicutes.Selenomonadales	AMZ2
400474	ENSG00000196704	rs9892776	0.631329494	0.083723765	0.946757766	0.678547624	0.091143626	-0.341966877	-0.003950417	-0.024899805	0.189055235	0.194739445	0.05893207	0.059813436	0.403578867	0.06767146	0.999614985	0.99936283	Bacteria.Firmicutes.Clostridia.Clostridiales.Lachnospiraceae.Tyzzerella.4	AMZ2
400475	ENSG00000196704	rs9892776	0.277389248	0.267597818	0.402980161	0.83059503	0.237333929	-0.261377145	0.064969319	0.01710589	0.216694461	0.233778998	0.077185695	0.079640872	0.376039241	0.201153551	0.984987993	0.979204363	Bacteria.Proteobacteria.Deltaproteobacteria.Desulfovibrionales.Desulfovibrionaceae.Desulfovibrio	AMZ2
400476	ENSG00000196704	rs9892776	0.162648784	0.024548166	0.163906571	0.187997555	0.242273226	-0.473796247	0.115971456	-0.127365168	0.171582101	0.205893565	0.082382461	0.095741593	0.143921069	0.012525152	0.889776227	0.872789402	Bacteria.Firmicutes.Clostridia.Clostridiales.Lachnospiraceae..Eubacterium..eligens.group	AMZ2
400477	ENSG00000196704	rs9892776	0.328419187	0.192577723	0.430717867	0.984627007	0.163212799	-0.278328566	0.06469371	-0.001903851	0.165766564	0.211424165	0.081598491	0.098433313	0.276539076	0.0787839	0.772923109	0.997144945	Bacteria.Bacteroidetes.Bacteroidia.Bacteroidales.Porphyromonadaceae.Odoribacter	AMZ2
400478	ENSG00000196704	rs9892776	0.992114217	0.391292593	0.931191806	0.261599015	0.009123137	0.984689176	0.013238496	-0.211992487	0.919575144	1.141079629	0.152736153	0.187220387	0.999415694	0.803558781	0.990502075	0.933994762	Bacteria.Firmicutes	AMZ2
400479	ENSG00000196704	rs9892776	0.3227045	0.098147192	0.250781563	0.670947881	0.147865129	-0.300971834	0.086347884	-0.036593619	0.148402303	0.179401803	0.074525748	0.085748884	0.186352118	0.027019387	0.999989953	0.995366106	Bacteria.Firmicutes.Clostridia.Clostridiales.Christensenellaceae	AMZ2
400480	ENSG00000196704	rs9892776	0.480658862	0.050533105	0.847270798	0.513766209	0.107885084	-0.33546009	-0.018466665	0.070955293	0.152108533	0.168420328	0.095504015	0.108076338	0.249565107	0.021369535	0.751893348	0.921307549	Bacteria.Firmicutes.Bacilli.Lactobacillales.Streptococcaceae.Streptococcus	AMZ2
400481	ENSG00000196704	rs9892776	0.591006939	0.067381528	0.813186028	0.741863634	0.084157628	-0.316912157	0.022771848	0.035813553	0.155844275	0.170407808	0.095976361	0.108272233	0.276688366	0.024630277	0.753872628	0.955303348	Bacteria.Firmicutes.Bacilli.Lactobacillales.Streptococcaceae	AMZ2
400482	ENSG00000196704	rs9892776	0.667610161	0.04139971	0.709605375	0.094252126	0.070751676	-0.351115753	0.024550272	0.111230448	0.164018855	0.168794568	0.065642968	0.065513618	0.286565994	0.024908104	0.904064668	0.994448463	Bacteria.Bacteroidetes.Bacteroidia.Bacteroidales.Porphyromonadaceae	AMZ2
400483	ENSG00000196704	rs9892776	0.812584073	0.273415028	0.66053354	0.650184062	0.045224528	-0.235317571	-0.030504536	0.036657252	0.189983509	0.213066157	0.069145004	0.080462002	0.398623949	0.112640329	0.958345043	0.997412515	Bacteria.Proteobacteria.Gammaproteobacteria.Enterobacteriales.Enterobacteriaceae.Citrobacter	AMZ2
400484	ENSG00000196704	rs9892776	0.619572398	0.1400537	0.773532986	0.528108958	0.073884219	-0.24571249	-0.023051665	-0.050980489	0.148121255	0.164513583	0.079780136	0.080378969	0.251414279	0.042187626	0.999334555	0.984995763	Bacteria.Firmicutes.Erysipelotrichia.Erysipelotrichales.Erysipelotrichaceae.Erysipelotrichaceae.UCG.003	AMZ2
400485	ENSG00000196704	rs9892776	0.607438332	0.084048465	0.583251196	0.992689962	0.077376745	-0.285804339	0.040871336	-0.000634781	0.149896166	0.162931342	0.074128692	0.069022937	0.245805997	0.026472828	0.906867998	0.96524324	Bacteria.Proteobacteria.Deltaproteobacteria	AMZ2
400486	ENSG00000196704	rs9892776	0.70546665	0.826980242	0.27507203	0.230309724	-0.080891413	-0.056547844	-0.08596051	0.110110312	0.213100701	0.257685044	0.078103852	0.090944004	0.58558343	0.360248475	0.999028109	0.997798285	Bacteria.Actinobacteria.Actinobacteria.Micrococcales.Micrococcaceae	AMZ2
400487	ENSG00000196704	rs9892776	0.812823135	0.294070204	0.195924348	0.370231047	-0.042977014	-0.196180024	-0.096079988	0.073201783	0.180776996	0.18548646	0.073541183	0.081136908	0.419371805	0.108428921	0.784523155	0.924960833	Bacteria.Firmicutes.Clostridia.Clostridiales.Ruminococcaceae.Ruminococcus.2	AMZ2
400488	ENSG00000196704	rs9892776	0.682896982	0.101230986	0.344590956	0.351770614	0.060056714	-0.264136328	-0.069083605	-0.073158401	0.146363981	0.158915047	0.072569913	0.078011347	0.279341254	0.030643211	0.66322762	0.950702349	Bacteria.Actinobacteria.Actinobacteria.Bifidobacteriales.Bifidobacteriaceae	AMZ2
400489	ENSG00000196704	rs9892776	0.208916164	0.167122938	0.206751792	0.682161505	0.210910039	-0.30794468	0.113821328	-0.04317031	0.166208408	0.220448559	0.089266133	0.104952385	0.240361796	0.095450139	0.951502097	0.994553009	Bacteria.Firmicutes.Clostridia.Clostridiales.Ruminococcaceae.Ruminiclostridium.9	AMZ2
400490	ENSG00000196704	rs9892776	0.604023189	0.060831439	0.689784011	0.672995441	0.082119754	-0.359163079	-0.040012739	-0.045298387	0.157581373	0.188307028	0.099805694	0.106853477	0.323994666	0.031385244	0.82702009	0.834548375	Bacteria.Firmicutes.Clostridia.Clostridiales.Ruminococcaceae.Butyricicoccus	AMZ2
400491	ENSG00000196704	rs9892776	0.498160409	0.070699549	0.873300744	0.930540743	0.098771608	-0.296407365	0.010940113	0.006055203	0.145007408	0.161346263	0.068338144	0.069204035	0.197928807	0.021135017	0.998880039	0.998885873	Bacteria.Proteobacteria.Deltaproteobacteria.Desulfovibrionales.Desulfovibrionaceae.Bilophila	AMZ2
400492	ENSG00000196704	rs9892776	0.54002971	0.306015906	0.853826837	0.524520575	0.11979774	-0.210602755	0.028736928	0.087861716	0.194484779	0.204147665	0.155367509	0.137327903	0.342514204	0.13818755	0.935698931	0.994989321	Bacteria.Actinobacteria.Coriobacteriia.Coriobacteriales	AMZ2
400493	ENSG00000196704	rs9892776	0.308606535	0.052744215	0.080008843	0.705382418	0.138905272	-0.297784189	-0.13316554	-0.032462477	0.135376568	0.150967762	0.074895918	0.085493619	0.15413338	0.02157602	0.383396492	0.986229865	Bacteria.Firmicutes.Negativicutes.Selenomonadales.Veillonellaceae.Veillonella	AMZ2
400494	ENSG00000196704	rs9892776	0.378738157	0.017922495	0.577655412	0.122727514	0.174950083	-0.497967504	0.045472944	-0.133982495	0.197420491	0.205104799	0.081261623	0.085696264	0.358360802	0.026864185	0.895757769	0.81535349	Bacteria.Firmicutes.Clostridia.Clostridiales.Lachnospiraceae..Eubacterium..xylanophilum.group	AMZ2
400495	ENSG00000196704	rs9892776	0.519839195	0.02982025	0.789419773	0.145732108	0.159444968	-0.546361151	0.026052251	-0.147067674	0.246415624	0.246048853	0.097155323	0.099899674	0.475628765	0.041244951	0.99946547	0.972078348	Bacteria.Firmicutes.Erysipelotrichia.Erysipelotrichales.Erysipelotrichaceae..Clostridium..innocuum.group	AMZ2
400496	ENSG00000196704	rs9892776	0.62894438	0.493564111	0.959367303	0.14880416	0.102306611	-0.140242101	-0.004066144	0.113449739	0.210733356	0.203698417	0.079507855	0.077660677	0.511423964	0.24723161	0.997152221	0.990360691	Bacteria.Firmicutes.Clostridia.Clostridiales.Family.XI	AMZ2
400497	ENSG00000196704	rs9892776	0.970828088	0.376021879	0.511119315	0.47588268	0.007354813	-0.194104471	0.049192087	-0.055264043	0.200356221	0.217784046	0.074457146	0.077073041	0.566617251	0.158614579	0.958166	0.925807774	Bacteria.Proteobacteria.Betaproteobacteria	AMZ2
400498	ENSG00000196704	rs9892776	0.045926256	0.339400153	0.078209877	0.222277792	0.494116718	-0.215301521	0.139858261	0.098431975	0.242873229	0.223731125	0.078178498	0.079888646	0.131535594	0.285195513	0.382577347	0.714120586	Bacteria.Firmicutes.Erysipelotrichia.Erysipelotrichales.Erysipelotrichaceae.Holdemanella	AMZ2
400499	ENSG00000196704	rs9892776	0.814189604	0.32462688	0.934593168	0.808416554	0.07982359	-0.380016663	0.006086405	0.020795206	0.338283961	0.382926853	0.07388127	0.085420905	0.794546726	0.3646556	0.999785669	0.999420701	Bacteria.Firmicutes.Clostridia.Clostridiales.Ruminococcaceae.Faecalibacterium	AMZ2
400500	ENSG00000196704	rs9892776	0.598200909	0.084891829	0.558526303	0.918008519	0.078832406	-0.284561947	0.042609638	-0.007056098	0.148866833	0.162674028	0.072463031	0.068282105	0.215166401	0.026078685	0.972085394	0.96368314	Bacteria.Proteobacteria.Deltaproteobacteria.Desulfovibrionales.Desulfovibrionaceae	AMZ2
400501	ENSG00000196704	rs9892776	0.671314077	0.076326751	0.69761917	0.451459324	0.073118819	-0.325207225	0.026032717	0.055584136	0.171540517	0.180605173	0.066710301	0.073380494	0.302089809	0.031417306	0.997528932	0.993985312	Bacteria.Bacteroidetes.Bacteroidia.Bacteroidales.Rikenellaceae.Alistipes	AMZ2
400502	ENSG00000196704	rs9892776	0.189348056	0.242299083	0.296020223	0.428202218	0.252009559	-0.226441029	-0.076969647	-0.05738983	0.190025248	0.191925204	0.073071063	0.071990603	0.212513953	0.138599035	0.843840727	0.855905795	Bacteria.Firmicutes.Negativicutes.Selenomonadales.Veillonellaceae	AMZ2
400503	ENSG00000196704	rs9892776	0.679631526	0.908823439	0.198792708	0.023284327	-0.081053482	0.024078686	-0.092487266	0.177362533	0.195402449	0.209447137	0.071251663	0.076358326	0.470689153	0.345261773	0.999814869	0.907533519	Bacteria.Actinobacteria.Actinobacteria.Corynebacteriales.Corynebacteriaceae	AMZ2
400504	ENSG00000196704	rs9892776	0.449776663	0.42322383	0.804534979	0.320625397	0.129048895	-0.163264858	0.015144198	0.075030103	0.169731847	0.202599779	0.060947475	0.074977412	0.338933385	0.182106088	0.936546966	0.926870238	Bacteria.Firmicutes.Clostridia.Clostridiales.Lachnospiraceae.Lachnospiraceae.UCG.010	AMZ2
400505	ENSG00000196704	rs9892776	0.284064452	0.040598158	0.311053531	0.641132987	0.169891198	-0.344523268	-0.082276954	0.037623961	0.157303825	0.164948565	0.080596612	0.080346398	0.166636897	0.014621251	0.829697815	0.988805384	Bacteria.Firmicutes.Clostridia.Clostridiales.Lachnospiraceae..Eubacterium..hallii.group	AMZ2
400506	ENSG00000196704	rs9892776	0.718579798	0.293124994	0.730716985	0.691974615	0.063862172	-0.238439278	-0.023399976	0.037744976	0.176461559	0.224997506	0.067701585	0.094856098	0.330035619	0.111636307	0.999305535	0.994727898	Bacteria.Proteobacteria.Gammaproteobacteria.Pseudomonadales.Pseudomonadaceae.Pseudomonas	AMZ2
400507	ENSG00000196704	rs9892776	0.663228616	0.231041043	0.716453168	0.361046678	0.073501603	-0.219298166	0.021282948	-0.05258768	0.168031084	0.181413547	0.05834704	0.057175317	0.395174372	0.103408673	0.998302481	0.99762474	Bacteria.Proteobacteria.Gammaproteobacteria.Enterobacteriales.Enterobacteriaceae.Escherichia.Shigella	AMZ2
400508	ENSG00000196704	rs9892776	0.1640524	0.06831661	0.121876654	0.318158809	0.231296627	-0.401967366	-0.148798579	0.114118812	0.16436351	0.216898087	0.09495231	0.113454516	0.205994253	0.045625789	0.925664213	0.972299477	Bacteria.Actinobacteria	AMZ2
400509	ENSG00000196704	rs9892776	0.749176531	0.515640191	0.989341692	0.113372721	0.08424687	0.219165581	-0.001245761	-0.16694126	0.262399163	0.33532058	0.092902701	0.104043857	0.720473235	0.405496966	0.999657299	0.923851005	Bacteria.Firmicutes.Clostridia.Clostridiales.Lachnospiraceae..Ruminococcus..gnavus.group	AMZ2
400510	ENSG00000196704	rs9892776	0.755094874	0.153993212	0.958689034	0.436984187	0.102988446	-0.608588392	0.004631122	0.087877651	0.32879665	0.422005338	0.089067103	0.112368885	0.762284206	0.250856859	0.909948314	0.890273479	Bacteria.Firmicutes.Clostridia.Clostridiales.Lachnospiraceae..Eubacterium..rectale.group	AMZ2
400511	ENSG00000196712	rs8067440	0.808661514	0.819223709	0.424284725	0.741211306	0.059515691	-0.05636433	-0.064786677	0.027846232	0.244793189	0.245642738	0.080580671	0.08396503	0.527205909	0.37852711	0.999586829	0.996426659	Bacteria.Firmicutes.Negativicutes.Selenomonadales.Veillonellaceae.Megasphaera	NF1
400512	ENSG00000196712	rs8067440	0.296908518	0.426084081	0.10234863	0.256342043	-0.441594892	0.27027189	-0.225636411	0.131586623	0.420005833	0.337475421	0.136205038	0.114922252	0.487242685	0.3240223	0.998986731	0.998377846	Bacteria.Firmicutes.Clostridia.Clostridiales.Family.XI.Anaerococcus	NF1
400513	ENSG00000196712	rs8067440	0.588904476	0.55313146	0.140616257	0.143588914	-0.159678298	0.121977063	-0.153833809	0.109901933	0.294023736	0.20461693	0.103146017	0.074250114	0.332719596	0.222018165	0.785679366	0.673132018	Bacteria.Firmicutes.Clostridia.Clostridiales.Lachnospiraceae.Tyzzerella	NF1
400514	ENSG00000196712	rs8067440	0.322314712	0.861611649	0.749629585	0.355290103	0.223497684	0.031258911	0.028868849	0.065938779	0.224127654	0.178617468	0.090084733	0.070832202	0.324626368	0.370147105	0.876758126	0.9024458	Bacteria.Firmicutes.Clostridia.Clostridiales.Ruminococcaceae.Ruminococcaceae.UCG.014	NF1
400515	ENSG00000196712	rs8067440	0.036140001	0.084660379	0.018872343	0.092827975	0.48281179	-0.276802081	0.257700432	-0.127347771	0.22571892	0.158117723	0.107046747	0.074674515	0.045384412	0.02425958	0.458251927	0.865284976	Bacteria.Firmicutes.Clostridia.Clostridiales.Peptostreptococcaceae	NF1
400516	ENSG00000196712	rs8067440	0.561082624	0.74970067	0.903412406	0.494004093	0.182111563	0.0818345	0.019919712	0.084123265	0.311732345	0.255438199	0.163518738	0.122312049	0.550770193	0.403597326	0.969660479	0.981962125	Bacteria.Firmicutes.Clostridia.Clostridiales.Ruminococcaceae.Anaerotruncus	NF1
400517	ENSG00000196712	rs8067440	0.824664335	0.938987937	0.288790102	0.52813717	-0.066307487	0.017113112	-0.120197614	0.05333747	0.298101992	0.222727972	0.112398435	0.0841009	0.476564519	0.275186096	0.973651245	0.997803387	Bacteria.Actinobacteria.Actinobacteria.Micrococcales	NF1
400518	ENSG00000196712	rs8067440	0.199569911	0.268135474	0.089971548	0.117935382	0.255673309	-0.174614311	0.133698852	-0.09757155	0.197314587	0.156354458	0.077695544	0.061591591	0.141199115	0.080034249	0.514557532	0.811069705	Bacteria.Firmicutes.Negativicutes.Selenomonadales.Acidaminococcaceae.Phascolarctobacterium	NF1
400519	ENSG00000196712	rs8067440	0.905383826	0.957242833	0.389505923	0.613291503	-0.03749329	0.011949084	-0.092166028	0.038046941	0.314223141	0.222028118	0.10639987	0.074926109	0.418279876	0.272244383	0.99830237	0.997282036	Bacteria.Firmicutes.Clostridia.Clostridiales.Clostridiaceae.1.Clostridium.sensu.stricto.1	NF1
400520	ENSG00000196712	rs8067440	0.447339773	0.829788779	0.814183499	0.392778499	0.159296643	0.038534931	0.024389192	0.073306891	0.208388117	0.178546044	0.103355366	0.085218164	0.285776221	0.235174749	0.927266752	0.871002145	Bacteria.Firmicutes.Clostridia.Clostridiales.Ruminococcaceae.Ruminococcaceae.UCG.005	NF1
400521	ENSG00000196712	rs8067440	0.398261687	0.846356204	0.591202856	0.658763078	0.166284311	-0.030726993	0.037725876	0.024849032	0.195571738	0.157952685	0.069898285	0.056013314	0.185689961	0.189155687	0.99894297	0.998882343	Bacteria.Verrucomicrobia.Verrucomicrobiae.Verrucomicrobiales.Verrucomicrobiaceae.Akkermansia	NF1
400522	ENSG00000196712	rs8067440	0.950197604	0.68645961	0.782372528	0.865622519	0.036619395	-0.205935928	0.030452164	0.015157891	0.584073148	0.507921977	0.109793915	0.089225947	0.925732434	0.707939316	0.998912436	0.995383189	Bacteria.Bacteroidetes.Bacteroidia.Bacteroidales	NF1
400523	ENSG00000196712	rs8067440	0.619095956	0.697636191	0.405908239	0.516876436	0.105840389	-0.068826616	0.091610602	-0.04724756	0.21189731	0.176382532	0.109520324	0.072502184	0.340050542	0.197930923	0.99786128	0.999462671	Bacteria.Firmicutes.Clostridia.Clostridiales.Lachnospiraceae.Anaerostipes	NF1
400524	ENSG00000196712	rs8067440	0.417958567	0.711691888	0.87539038	0.888122317	0.175282845	-0.06761375	0.016779979	0.011567958	0.215050076	0.182158643	0.106590169	0.081911508	0.300752948	0.240450867	0.923061058	0.99827201	Bacteria.Firmicutes.Clostridia.Clostridiales.Ruminococcaceae..Eubacterium..coprostanoligenes.group	NF1
400525	ENSG00000196712	rs8067440	0.489942998	0.622929749	0.131310297	0.298515666	0.134428464	-0.072452766	0.122668705	-0.066200721	0.193622682	0.146658518	0.080284607	0.063175791	0.193644305	0.118641332	0.996546716	0.994860843	Bacteria.Firmicutes.Clostridia.Clostridiales.Ruminococcaceae.Ruminococcaceae.UCG.002	NF1
400526	ENSG00000196712	rs8067440	0.371930716	0.472539884	0.897112674	0.599456834	0.176794796	-0.106372895	-0.016454884	0.049496047	0.196661229	0.147229039	0.126762672	0.093790557	0.181640099	0.090366854	0.998239218	0.990525521	Bacteria.Firmicutes.Clostridia.Clostridiales.Ruminococcaceae.Flavonifractor	NF1
400527	ENSG00000196712	rs8067440	0.418605644	0.534212524	0.762189026	0.813824478	0.161490065	-0.093876641	-0.020909967	0.012682504	0.198405095	0.150234503	0.068814049	0.053639697	0.162009492	0.114999547	0.95477287	0.980093116	Bacteria.Firmicutes.Negativicutes.Selenomonadales.Veillonellaceae.Dialister	NF1
400528	ENSG00000196712	rs8067440	0.292838662	0.310173146	0.590776241	0.458116265	0.259530622	-0.202087303	-0.073127637	0.073152574	0.244753383	0.19759738	0.135334464	0.09801594	0.221247803	0.095927716	0.999513786	0.945732082	Bacteria.Firmicutes.Erysipelotrichia.Erysipelotrichales.Erysipelotrichaceae	NF1
400529	ENSG00000196712	rs8067440	0.797483903	0.735355664	0.117537533	0.249023618	-0.062412252	0.08946088	-0.161528485	0.115062235	0.242242949	0.263553921	0.101851618	0.098937059	0.645422632	0.372813188	0.996483139	0.865911567	Bacteria.Bacteroidetes.Bacteroidia.Bacteroidales.Porphyromonadaceae.Butyricimonas	NF1
400530	ENSG00000196712	rs8067440	0.88276901	0.870967111	0.211580877	0.61042846	-0.037599958	-0.030881219	0.124374638	-0.037579081	0.253999207	0.189382154	0.098595204	0.073410739	0.440038489	0.254504207	0.933534023	0.969189617	Bacteria.Firmicutes.Clostridia.Clostridiales.Ruminococcaceae.Subdoligranulum	NF1
400531	ENSG00000196712	rs8067440	0.458797663	0.307593918	0.763554269	0.525768021	0.165315257	-0.178903484	0.03448604	0.053709481	0.221840736	0.1739912	0.114168569	0.08420186	0.254304241	0.10440546	0.997851323	0.977487446	Bacteria.Firmicutes.Clostridia.Clostridiales.Lachnospiraceae.Fusicatenibacter	NF1
400532	ENSG00000196712	rs8067440	0.395409257	0.386317949	0.755614229	0.583184477	0.237143014	-0.174697235	-0.035679293	0.041717499	0.277221584	0.200318966	0.114158488	0.075649952	0.298957272	0.175042748	0.972171005	0.922017677	Bacteria.Proteobacteria.Betaproteobacteria.Burkholderiales	NF1
400533	ENSG00000196712	rs8067440	0.367382779	0.452343385	0.357755874	0.362356412	0.176423776	-0.113021729	0.062669566	-0.051069744	0.194381337	0.149501056	0.067668677	0.055677606	0.160051876	0.125419702	0.99994518	0.999865593	Bacteria.Bacteroidetes.Bacteroidia.Bacteroidales.Prevotellaceae	NF1
400534	ENSG00000196712	rs8067440	0.395956557	0.475536407	0.037144857	0.208933016	0.16114345	-0.101752467	0.259095724	-0.125615011	0.188597186	0.141795571	0.121801343	0.098995066	0.138355517	0.095454242	0.84269069	0.956901174	Bacteria.Firmicutes.Clostridia.Clostridiales.Ruminococcaceae.Ruminiclostridium.5	NF1
400535	ENSG00000196712	rs8067440	0.809501983	0.769435087	0.687915173	0.667151947	-0.261777466	0.229535308	0.073901162	-0.055137767	1.081559682	0.779876507	0.183169212	0.127634715	0.999415694	0.888519922	0.990344402	0.96358772	Bacteria.Firmicutes	NF1
400536	ENSG00000196712	rs8067440	0.335160383	0.469676018	0.50788674	0.574803194	0.191787504	-0.11202762	-0.082450189	0.053690099	0.197543001	0.154053687	0.123844298	0.095229517	0.227711152	0.146853077	0.688152046	0.93511208	Bacteria.Actinobacteria.Actinobacteria	NF1
400537	ENSG00000196712	rs8067440	0.075073337	0.433531278	0.112356509	0.446089342	0.527018009	-0.176088633	-0.169061783	0.056885857	0.291400506	0.223469317	0.105062688	0.074211387	0.181401157	0.239730722	0.714601225	0.995251343	Bacteria.Proteobacteria.Gammaproteobacteria	NF1
400538	ENSG00000196712	rs8067440	0.974992042	0.640636825	0.490151959	0.898444317	0.009396154	-0.100753331	-0.088918828	-0.011939535	0.298603047	0.214839799	0.128135242	0.09319091	0.48864576	0.278868283	0.988161388	0.958055178	Bacteria.Firmicutes.Bacilli.Lactobacillales.Carnobacteriaceae	NF1
400539	ENSG00000196712	rs8067440	0.950181908	0.686463365	0.782388385	0.865624967	0.036630847	-0.205934023	0.030449618	0.015157547	0.584071482	0.507923712	0.109792948	0.089225562	0.927256329	0.708558422	0.998947111	0.995399427	Bacteria.Bacteroidetes	NF1
400540	ENSG00000196712	rs8067440	0.936194451	0.840655707	0.250263174	0.756750036	-0.020055175	-0.035104562	-0.150332798	0.026054494	0.249567937	0.173915043	0.129606982	0.083765573	0.364777518	0.21987059	0.998173674	0.994266973	Bacteria.Firmicutes.Bacilli.Bacillales	NF1
400541	ENSG00000196712	rs8067440	0.597621129	0.526705637	0.669166409	0.743473419	0.118627734	-0.102981752	0.051368345	0.026951753	0.223661021	0.16181486	0.119680432	0.08201166	0.2513686	0.13255369	0.903417728	0.912581302	Bacteria.Firmicutes.Clostridia.Clostridiales.Lachnospiraceaencultured	NF1
400542	ENSG00000196712	rs8067440	0.398433776	0.654632665	0.855918336	0.995532736	0.186639268	-0.084447846	0.024486523	-0.000566847	0.219592316	0.187922434	0.134331478	0.100859495	0.342194784	0.251453741	0.99846362	0.999448445	Bacteria.Firmicutes.Clostridia.Clostridiales.Ruminococcaceae.Ruminiclostridium.9	NF1
400543	ENSG00000196712	rs8067440	0.917168553	0.825719244	0.663793597	0.883429913	0.037257144	-0.051574972	-0.051707642	0.011051963	0.356869258	0.233295395	0.118420168	0.075085816	0.489139898	0.327809589	0.999614985	0.99936283	Bacteria.Firmicutes.Clostridia.Clostridiales.Lachnospiraceae.Tyzzerella.4	NF1
400544	ENSG00000196712	rs8067440	0.318942984	0.318229048	0.650918567	0.48530064	0.251630688	-0.201320096	-0.062912376	0.06963103	0.250574707	0.200177465	0.138403308	0.099224438	0.250821945	0.11766962	0.993501001	0.932646098	Bacteria.Firmicutes.Erysipelotrichia.Erysipelotrichales	NF1
400545	ENSG00000196712	rs8067440	0.488254184	0.900520783	0.841156879	0.20146418	0.158421987	-0.020585445	-0.020702862	0.097862945	0.227293085	0.164046605	0.102894233	0.075847724	0.276850395	0.177681048	0.963722971	0.876709517	Bacteria.Firmicutes.Clostridia.Clostridiales.Lachnospiraceae..Eubacterium..eligens.group	NF1
400546	ENSG00000196712	rs8067440	0.909706484	0.604632147	0.404654969	0.13253292	-0.041287146	0.116935159	-0.105874091	0.126497772	0.362661892	0.224768483	0.126233217	0.083057603	0.641295181	0.328616076	0.738943866	0.790598574	Bacteria.Firmicutes.Erysipelotrichia.Erysipelotrichales.Erysipelotrichaceae.Faecalitalea	NF1
400547	ENSG00000196712	rs8067440	0.498272343	0.524412734	0.360823334	0.400436774	-0.544637391	0.386251813	0.148497996	-0.098404059	0.799795689	0.60355431	0.161377095	0.116273954	0.869243318	0.645708204	0.876277026	0.806811345	Bacteria.Firmicutes.Clostridia.Clostridiales.Lachnospiraceae	NF1
400548	ENSG00000196712	rs8067440	0.35353032	0.604738823	0.764332969	0.637672969	0.187803772	-0.078349678	0.029248614	0.03258531	0.200999795	0.150645453	0.097159673	0.068870034	0.206822198	0.135254742	0.831970018	0.906418779	Bacteria.Firmicutes.Clostridia.Clostridiales.Lachnospiraceae.Lachnospira	NF1
400549	ENSG00000196712	rs8067440	0.16310165	0.617635389	0.415872741	0.300646594	0.29124157	-0.075396046	-0.086169277	-0.088098856	0.206487888	0.15031852	0.105244272	0.084447918	0.15028496	0.160477075	0.577703438	0.910444892	Bacteria.Firmicutes.Bacilli.Lactobacillales	NF1
400550	ENSG00000196712	rs8067440	0.229051636	0.631414114	0.389856038	0.96006842	0.263119599	-0.083768125	0.077346749	-0.003818884	0.216727212	0.173799728	0.089358285	0.075985289	0.23896636	0.222758442	0.974916192	0.999911927	Bacteria.Firmicutes.Clostridia.Clostridiales.Ruminococcaceae.Ruminococcus.1	NF1
400551	ENSG00000196712	rs8067440	0.081563604	0.279563912	0.117780771	0.302238375	1.177388984	-0.523275684	-0.279081318	0.125620729	0.665678263	0.479955672	0.176093275	0.120815238	0.507838939	0.553568987	0.809924533	0.99665811	Bacteria.Proteobacteria	NF1
400552	ENSG00000196712	rs8067440	0.044216835	0.102908104	0.046537564	0.23174939	0.506056627	-0.279556269	0.217746748	-0.088003175	0.246708313	0.169034205	0.107338623	0.072912098	0.055328242	0.040008791	0.713126428	0.958726666	Bacteria.Firmicutes.Clostridia.Clostridiales.Peptostreptococcaceae.Intestinibacter	NF1
400553	ENSG00000196712	rs8067440	0.257098708	0.942507965	0.546575523	0.635518222	0.267126504	-0.013469826	0.098007114	0.061975385	0.233672193	0.186064893	0.16172071	0.130150974	0.237534659	0.29266296	0.855016961	0.994506574	Bacteria.Firmicutes.Clostridia.Clostridiales.Family.XIII	NF1
400554	ENSG00000196712	rs8067440	0.921056581	0.842556349	0.401350309	0.64654756	0.026207655	-0.040421404	0.104177719	-0.041696069	0.263439333	0.2027066	0.123336377	0.090511197	0.498209008	0.32902546	0.998793879	0.998019463	Bacteria.Firmicutes.Clostridia.Clostridiales.Lachnospiraceae.Blautia	NF1
400555	ENSG00000196712	rs8067440	0.543875779	0.58293195	0.423857533	0.904834217	0.12282245	-0.082507051	0.073187548	-0.00769683	0.201307855	0.149516689	0.090945253	0.06413112	0.203658708	0.150769842	0.996033175	0.968746827	Bacteria.Firmicutes.Clostridia.Clostridiales.Lachnospiraceae.Lachnospiraceae.NK4A136.group	NF1
400556	ENSG00000196712	rs8067440	0.75242503	0.871785932	0.406252832	0.568802889	-0.130679079	0.048940673	0.078256252	-0.037756086	0.412548393	0.302067598	0.093624285	0.06592802	0.778027699	0.570286747	0.999785669	0.999420701	Bacteria.Firmicutes.Clostridia.Clostridiales.Ruminococcaceae.Faecalibacterium	NF1
400557	ENSG00000196712	rs8067440	0.310710922	0.553912749	0.67386805	0.835575636	0.240339888	-0.098495147	0.070892866	0.023370205	0.235263476	0.165552592	0.167703371	0.112152985	0.215384098	0.165914986	0.824556769	0.861069491	Bacteria.Firmicutes.Clostridia.Clostridiales.Ruminococcaceae.Butyricicoccus	NF1
400558	ENSG00000196712	rs8067440	0.859207304	0.894972738	0.338648591	0.530818629	-0.054851831	0.028918925	-0.100201214	0.046574005	0.30802166	0.218215864	0.103961322	0.073917774	0.392665296	0.281308317	0.995652601	0.993943049	Bacteria.Firmicutes.Clostridia.Clostridiales.Clostridiaceae.1	NF1
400559	ENSG00000196712	rs8067440	0.629620846	0.817707561	0.715370685	0.742846983	0.117614747	-0.051994208	-0.039336242	0.029804887	0.242744775	0.224678496	0.107410887	0.090464287	0.491462798	0.346103455	0.999469974	0.995085677	Bacteria.Bacteroidetes.Bacteroidia.Bacteroidales.Porphyromonadaceae.Barnesiella	NF1
400560	ENSG00000196712	rs8067440	0.089978604	0.731965002	0.109610226	0.732704914	0.430812968	-0.081743206	0.201198858	-0.037840051	0.250361154	0.237648793	0.124057602	0.110327868	0.252136862	0.35012973	0.968970412	0.998920199	Bacteria.Firmicutes.Clostridia.Clostridiales.Lachnospiraceae..Eubacterium..ventriosum.group	NF1
400561	ENSG00000196712	rs8067440	0.382707173	0.640436656	0.632716543	0.939284018	0.170747002	-0.070545798	0.056901951	0.006892601	0.194299393	0.150336985	0.118511569	0.090145861	0.193884942	0.115066398	0.837393137	0.999116829	Bacteria.Firmicutes.Clostridia.Clostridiales.Ruminococcaceaencultured	NF1
400562	ENSG00000196712	rs8067440	0.958216565	0.957213689	0.079149812	0.222395288	-0.011426535	-0.008792787	0.167662618	-0.080807172	0.217271268	0.163268989	0.094022807	0.065600988	0.42890123	0.241731813	0.763951787	0.832656399	Bacteria.Firmicutes.Clostridia.Clostridiales.Lachnospiraceae.Roseburia	NF1
400563	ENSG00000196712	rs8067440	0.59591206	0.816538358	0.953955722	0.897206142	0.180507978	-0.067568174	0.006406621	0.012970933	0.338745612	0.290082097	0.110535465	0.100014906	0.493911442	0.368328219	0.9976522	0.976588979	Bacteria.Bacteroidetes.Bacteroidia.Bacteroidales.Prevotellaceae.Prevotella.7	NF1
400564	ENSG00000196712	rs8067440	0.661959139	0.675250313	0.780168731	0.932921026	0.114064497	-0.075668569	0.028158965	0.006601609	0.259716177	0.17981021	0.100481059	0.078132945	0.299195102	0.168726652	0.997466038	0.996556542	Bacteria.Bacteroidetes.Bacteroidia.Bacteroidales.Rikenellaceae	NF1
400565	ENSG00000196712	rs8067440	0.390522047	0.810399909	0.577422815	0.707045384	0.169180919	-0.03790883	0.039183335	0.021102348	0.195730206	0.157380697	0.069979003	0.055906686	0.180317387	0.185825031	0.998409995	0.996467843	Bacteria.Verrucomicrobia	NF1
400566	ENSG00000196712	rs8067440	0.18861685	0.458295581	0.30949764	0.616939542	0.354358131	-0.157582981	0.140654455	-0.052097121	0.266752945	0.211227464	0.137336037	0.103661441	0.265410361	0.207774577	0.999274386	0.998480911	Bacteria.Firmicutes.Clostridia.Clostridiales.Ruminococcaceae.Ruminococcaceae.UCG.013	NF1
400567	ENSG00000196712	rs8067440	0.38715022	0.547020833	0.637547325	0.688038862	0.168418259	-0.087899553	-0.04558648	-0.03166826	0.193459815	0.145203931	0.096312356	0.078524893	0.165099581	0.109268082	0.852097149	0.922790518	Bacteria.Proteobacteria.Gammaproteobacteria.Pasteurellales.Pasteurellaceae	NF1
400568	ENSG00000196712	rs8067440	0.623048361	0.647845305	0.535277159	0.209704595	0.113271808	-0.074194375	0.072521884	-0.101282082	0.229362611	0.161694321	0.116363399	0.079955652	0.249948881	0.135495546	0.906867998	0.93873292	Bacteria.Proteobacteria.Deltaproteobacteria	NF1
400569	ENSG00000196712	rs8067440	0.484144597	0.576170294	0.616209754	0.402565595	0.14567642	-0.085143071	-0.054976002	0.072583034	0.207038569	0.151560067	0.109163054	0.086154674	0.220538525	0.124009743	0.77685542	0.950831879	Bacteria.Actinobacteria.Actinobacteria.Bifidobacteriales.Bifidobacteriaceae.Bifidobacterium	NF1
400570	ENSG00000196712	rs8067440	0.243549232	0.374605197	0.424183433	0.52761724	0.275373527	-0.165581626	-0.066011254	0.042115923	0.234025611	0.185227913	0.082085746	0.066323238	0.242678217	0.186843833	0.88515439	0.87202988	Bacteria.Firmicutes.Negativicutes.Selenomonadales.Veillonellaceae	NF1
400571	ENSG00000196712	rs8067440	0.495309546	0.726170553	0.777756874	0.984520649	0.270306313	-0.097455908	-0.036846554	-0.001790575	0.394210082	0.277085705	0.130015816	0.0919405	0.770371434	0.574746776	0.99967607	0.999141757	Bacteria.Firmicutes.Negativicutes.Selenomonadales	NF1
400572	ENSG00000196712	rs8067440	0.445652564	0.860638465	0.89071175	0.605337848	0.151199276	-0.031062518	-0.013924931	0.043483137	0.197059366	0.176242808	0.10095284	0.083745566	0.23050088	0.139843089	0.999417824	0.997023453	Bacteria.Firmicutes.Clostridia.Clostridiales.Christensenellaceae.Christensenellaceae.R.7.group	NF1
400573	ENSG00000196712	rs8067440	0.236821792	0.204875401	0.33711709	0.189577529	0.293256909	-0.220738383	0.121841695	-0.120764227	0.245645868	0.172393828	0.126010945	0.091108882	0.255402646	0.102796919	0.999550585	0.889175578	Bacteria.Firmicutes.Clostridia.Clostridiales.Lachnospiraceae.Lachnospiraceae.ND3007.group	NF1
400574	ENSG00000196712	rs8067440	0.20501513	0.624350654	0.379112556	0.20215163	0.245610243	-0.070555558	-0.083139461	-0.105201773	0.191878346	0.143405106	0.093891956	0.08166155	0.14433296	0.149640721	0.625703855	0.921307549	Bacteria.Firmicutes.Bacilli.Lactobacillales.Streptococcaceae.Streptococcus	NF1
400575	ENSG00000196712	rs8067440	0.423718151	0.478229551	0.961706572	0.7905694	0.176882155	-0.117849164	0.004569484	-0.019155235	0.219733168	0.165237468	0.094812872	0.071836406	0.219246446	0.130914696	0.999550314	0.996901429	Bacteria.Proteobacteria.Gammaproteobacteria.Pseudomonadales	NF1
400576	ENSG00000196712	rs8067440	0.529043241	0.743329987	0.116129651	0.3271079	-0.185826202	0.072704163	-0.157640213	0.076741127	0.293651748	0.221103713	0.099010916	0.077729339	0.541400746	0.433097768	0.999437234	0.98110946	Bacteria.Proteobacteria.Betaproteobacteria.Neisseriales.Neisseriaceae	NF1
400577	ENSG00000196712	rs8067440	0.375795734	0.911900138	0.677471816	0.63457432	0.246793175	0.024446841	0.07175741	0.060265594	0.276768524	0.220108572	0.171763228	0.126207173	0.364085581	0.34137117	0.940990791	0.996239777	Bacteria.Firmicutes.Clostridia.Clostridiales.Family.XIII.Family.XIII.AD3011.group	NF1
400578	ENSG00000196712	rs8067440	0.242108759	0.25932265	0.439481013	0.318494416	0.289655788	-0.204904718	-0.080266054	0.071236035	0.24540406	0.180090423	0.103199608	0.070870868	0.183664213	0.104357267	0.999507593	0.935584968	Bacteria.Firmicutes.Clostridia.Clostridiales.Lachnospiraceae.Lachnoclostridium	NF1
400579	ENSG00000196712	rs8067440	0.416054482	0.524457545	0.754475073	0.82090656	0.239912817	-0.133512751	0.046354188	-0.023617236	0.293136318	0.208648679	0.147602222	0.103911317	0.372701997	0.240040253	0.998330087	0.999834196	Bacteria.Actinobacteria.Coriobacteriia.Coriobacteriales.Coriobacteriaceae.Collinsella	NF1
400580	ENSG00000196712	rs8067440	0.844001844	0.539843766	0.669128136	0.825974237	0.062020339	-0.145839393	-0.047915291	-0.018380502	0.313942506	0.236653002	0.111621594	0.083266636	0.526660463	0.372015631	0.722189554	0.889588893	Bacteria.Firmicutes.Erysipelotrichia.Erysipelotrichales.Erysipelotrichaceae.Holdemanella	NF1
400581	ENSG00000196712	rs8067440	0.827348814	0.696046224	0.443871751	0.361291502	-0.082921993	0.105686895	-0.104754058	0.09110765	0.378690344	0.269352478	0.135991608	0.099106525	0.585474198	0.309730725	0.99946547	0.972078348	Bacteria.Firmicutes.Erysipelotrichia.Erysipelotrichales.Erysipelotrichaceae..Clostridium..innocuum.group	NF1
400582	ENSG00000196712	rs8067440	0.357938271	0.437103814	0.076177655	0.145415884	-0.300078795	0.188353453	0.234806187	-0.140800734	0.324139639	0.24091013	0.130332839	0.095566393	0.440582986	0.290855194	0.995261573	0.962978444	Bacteria.Firmicutes.Clostridia.Clostridiales.Lachnospiraceae.Lachnospiraceae.UCG.008	NF1
400583	ENSG00000196712	rs8067440	0.477757096	0.689609656	0.04190985	0.242161686	-0.181642004	0.075069761	-0.188849286	0.081153614	0.254407751	0.187139016	0.091021389	0.068763302	0.292207915	0.224829843	0.897835197	0.997412515	Bacteria.Proteobacteria.Gammaproteobacteria.Enterobacteriales.Enterobacteriaceae.Citrobacter	NF1
400584	ENSG00000196712	rs8067440	0.613176739	0.999350544	0.215381232	0.668313849	-0.170347526	0.000185947	-0.172970236	0.038359208	0.335357924	0.227579698	0.138274801	0.089126538	0.371359134	0.408782921	0.998201428	0.99782309	Bacteria.Firmicutes.Bacilli.Bacillales.Staphylococcaceae.Staphylococcus	NF1
400585	ENSG00000196712	rs8067440	0.359618038	0.339394395	0.728164782	0.472298108	0.231231067	-0.174877925	-0.035664996	0.049119301	0.250651771	0.181722662	0.102178051	0.067947995	0.244211275	0.147938143	0.943988959	0.914289515	Bacteria.Proteobacteria.Betaproteobacteria.Burkholderiales.Alcaligenaceae	NF1
400586	ENSG00000196712	rs8067440	0.384188796	0.682122201	0.597726721	0.846269719	0.35252117	-0.120161783	-0.08627986	0.020935771	0.40240578	0.292089957	0.162719253	0.1075594	0.591562879	0.46909057	0.996108676	0.998901623	Bacteria.Firmicutes.Clostridia.Clostridiales.Lachnospiraceae..Ruminococcus..gnavus.group	NF1
400587	ENSG00000196712	rs8067440	0.203186074	0.99185082	0.3514503	0.428263363	0.283588328	-0.00173214	-0.104107311	-0.066560458	0.220643064	0.16894927	0.110938949	0.083505474	0.208120646	0.314487415	0.69507197	0.982679299	Bacteria.Firmicutes.Bacilli	NF1
400588	ENSG00000196712	rs8067440	0.424482403	0.437703312	0.446784118	0.125242591	0.157346348	-0.113950522	0.07972789	-0.113649606	0.195788898	0.14593803	0.104170116	0.073187991	0.178091075	0.08979738	0.998880039	0.91202571	Bacteria.Proteobacteria.Deltaproteobacteria.Desulfovibrionales.Desulfovibrionaceae.Bilophila	NF1
400589	ENSG00000196712	rs8067440	0.187797362	0.615385926	0.39228352	0.20627463	0.257263179	-0.072593347	-0.081191734	-0.104501652	0.193298314	0.143808284	0.094284978	0.081869861	0.13289154	0.136524584	0.644335891	0.955303348	Bacteria.Firmicutes.Bacilli.Lactobacillales.Streptococcaceae	NF1
400590	ENSG00000196712	rs8067440	0.573887335	0.837697673	0.34375205	0.606711385	-0.303898334	0.079307054	0.106523357	-0.040223885	0.537729657	0.385641758	0.111703352	0.077764987	0.876572296	0.759673734	0.956359196	0.939156644	Bacteria.Firmicutes.Clostridia.Clostridiales.Ruminococcaceae	NF1
400591	ENSG00000196712	rs8067440	0.868846195	0.622632487	0.81554701	0.825777463	0.084424014	-0.228822315	0.024118393	0.018699506	0.50928987	0.462784482	0.102977661	0.084614505	0.860589388	0.671518596	0.99911693	0.991945059	Bacteria.Bacteroidetes.Bacteroidia.Bacteroidales.Bacteroidaceae.Bacteroides	NF1
400592	ENSG00000196712	rs8067440	0.427596905	0.531526377	0.111410833	0.393158502	0.152457403	-0.090563773	0.171953369	-0.06443297	0.190993072	0.143982751	0.106572668	0.074962871	0.175667351	0.130393173	0.918237398	0.923157358	Bacteria.Firmicutes.Clostridia.Clostridiales.Lachnospiraceae.Coprococcus.1	NF1
400593	ENSG00000196712	rs8067440	0.243952917	0.14957888	0.444743172	0.18594996	0.300511599	-0.303602554	0.088844645	-0.12801151	0.255610186	0.208230151	0.115559869	0.09577558	0.301871762	0.096317808	0.998768023	0.937019461	Bacteria.Firmicutes.Clostridia.Clostridiales.Ruminococcaceae.Ruminococcaceae.NK4A214.group	NF1
400594	ENSG00000196712	rs8067440	0.744811932	0.757417345	0.632189819	0.835746206	0.085255523	-0.056867286	-0.047201484	0.015615004	0.260835947	0.183348831	0.098155807	0.075014958	0.313831534	0.207137787	0.998970432	0.998994847	Bacteria.Firmicutes.Erysipelotrichia.Erysipelotrichales.Erysipelotrichaceae.Erysipelatoclostridium	NF1
400595	ENSG00000196712	rs8067440	0.322630214	0.331932214	0.608872804	0.484065319	0.282324591	-0.20571953	-0.056913729	0.054109703	0.283306417	0.210472782	0.110697391	0.076887914	0.317891761	0.144793349	0.960219234	0.926971821	Bacteria.Proteobacteria.Betaproteobacteria	NF1
400596	ENSG00000196712	rs8067440	0.695987418	0.709420353	0.640861937	0.808598148	0.098444543	-0.069352327	-0.048314308	0.017938606	0.250843559	0.185311707	0.103091854	0.07375812	0.323004683	0.214374093	0.999305535	0.994727898	Bacteria.Proteobacteria.Gammaproteobacteria.Pseudomonadales.Pseudomonadaceae.Pseudomonas	NF1
400597	ENSG00000196712	rs8067440	0.395073648	0.469081729	0.095179061	0.2136407	-0.284565528	0.189668793	-0.211001081	0.129784965	0.33242133	0.260471186	0.124634549	0.103354068	0.414295529	0.238816029	0.997152221	0.990360691	Bacteria.Firmicutes.Clostridia.Clostridiales.Family.XI	NF1
400598	ENSG00000196712	rs8067440	0.327797746	0.450157454	0.792944583	0.47103452	0.19094775	-0.109926924	0.020465776	0.039357922	0.193684662	0.144703713	0.077653012	0.054289225	0.157407488	0.121247323	0.993614587	0.989405926	Bacteria.Proteobacteria.Betaproteobacteria.Burkholderiales.Alcaligenaceae.Parasutterella	NF1
400599	ENSG00000196712	rs8067440	0.662005988	0.675429611	0.779692945	0.933720555	0.114020871	-0.075612948	0.0282245	0.006522899	0.259655268	0.179783452	0.100491525	0.078134891	0.299288004	0.170519593	0.997528932	0.997707395	Bacteria.Bacteroidetes.Bacteroidia.Bacteroidales.Rikenellaceae.Alistipes	NF1
400600	ENSG00000196712	rs8067440	0.572669466	0.744080435	0.447026228	0.619015928	-0.545892443	0.232208528	0.12889543	-0.059783721	0.96285338	0.708327226	0.168501123	0.119662378	0.987348183	0.782051435	0.996576058	0.844555362	Bacteria.Firmicutes.Clostridia.Clostridiales	NF1
400601	ENSG00000196712	rs8067440	0.46537967	0.964396732	0.866400789	0.490168546	0.144288523	-0.007861648	-0.017101269	0.058354059	0.196503764	0.175457242	0.101257677	0.084093531	0.234298793	0.156273676	0.999989953	0.995249858	Bacteria.Firmicutes.Clostridia.Clostridiales.Christensenellaceae	NF1
400602	ENSG00000196712	rs8067440	0.444239566	0.522568908	0.196921944	0.228564122	0.149454947	-0.095414503	-0.110986902	0.08051214	0.19417965	0.148431497	0.085143202	0.066246311	0.197743321	0.133151569	0.490654511	0.832236893	Bacteria.Firmicutes.Negativicutes.Selenomonadales.Veillonellaceae.Veillonella	NF1
400603	ENSG00000196712	rs8067440	0.596841732	0.623539402	0.5469628	0.208462092	0.118712564	-0.078509178	0.068531163	-0.100054294	0.223344687	0.159197507	0.113192267	0.078768567	0.214841712	0.12891876	0.972085394	0.950708623	Bacteria.Proteobacteria.Deltaproteobacteria.Desulfovibrionales.Desulfovibrionaceae	NF1
400604	ENSG00000196712	rs8067440	0.265549962	0.551396542	0.430039024	0.679587273	0.236260474	-0.097847365	-0.075154627	0.026569858	0.210402857	0.163422434	0.094652764	0.064044813	0.234005144	0.199289795	0.998302481	0.99762474	Bacteria.Proteobacteria.Gammaproteobacteria.Enterobacteriales.Enterobacteriaceae.Escherichia.Shigella	NF1
400605	ENSG00000196712	rs8067440	0.411334235	0.494541906	0.559508412	0.231456296	0.163112504	-0.100718706	-0.060267752	0.086831409	0.197283638	0.14662437	0.102749958	0.071895608	0.190952911	0.116982544	0.999334555	0.984995763	Bacteria.Firmicutes.Erysipelotrichia.Erysipelotrichales.Erysipelotrichaceae.Erysipelotrichaceae.UCG.003	NF1
400606	ENSG00000196712	rs8067440	0.541275165	0.482641649	0.228007684	0.086806274	0.125770437	-0.106447942	0.109683413	-0.110782502	0.204812024	0.150765332	0.090139691	0.063727242	0.203473534	0.102338243	0.934169653	0.990835033	Bacteria.Bacteroidetes.Bacteroidia.Bacteroidales.Porphyromonadaceae.Parabacteroides	NF1
400607	ENSG00000196712	rs8067440	0.296757561	0.354113353	0.101350347	0.152607854	-0.430807419	0.295326255	0.191355209	-0.120927986	0.409616653	0.316462961	0.115168075	0.083566932	0.557634717	0.384566843	0.726849035	0.890273479	Bacteria.Firmicutes.Clostridia.Clostridiales.Lachnospiraceae..Eubacterium..rectale.group	NF1
400608	ENSG00000196712	rs8067440	0.814968283	0.823489537	0.096810108	0.624427862	0.047403269	-0.033228322	-0.112238156	0.024655653	0.201751542	0.148375148	0.066630208	0.050124128	0.310800576	0.156509193	0.596062074	0.8806471	Bacteria.Fusobacteria.Fusobacteriia.Fusobacteriales.Fusobacteriaceae.Fusobacterium	NF1
400609	ENSG00000196712	rs8067440	0.283484979	0.471211517	0.511850548	0.769928508	0.267603203	-0.135669833	0.065205027	-0.021786336	0.247475643	0.187214198	0.098865948	0.07418543	0.232236476	0.15417123	0.860694691	0.935365119	Bacteria.Firmicutes.Clostridia.Clostridiales.Ruminococcaceae.Ruminococcus.2	NF1
400610	ENSG00000196712	rs8067440	0.793135432	0.901546018	0.298197833	0.490077783	-0.081961004	0.028465879	-0.122272193	0.058627815	0.311277244	0.229221028	0.116607808	0.084470306	0.617224438	0.382078222	0.999028109	0.997798285	Bacteria.Actinobacteria.Actinobacteria.Micrococcales.Micrococcaceae	NF1
400611	ENSG00000196712	rs8067440	0.249787409	0.286392276	0.245282931	0.20991571	0.230903706	-0.20179345	0.137317394	-0.116399685	0.198867989	0.187755412	0.117133056	0.091933108	0.236000723	0.103997411	0.72696617	0.961152204	Bacteria.Bacteroidetes.Bacteroidia.Bacteroidales.Porphyromonadaceae.Odoribacter	NF1
400612	ENSG00000196712	rs8067440	0.395536471	0.607442457	0.713258573	0.255912202	0.193358506	0.096764603	0.037609527	0.089464803	0.226098433	0.187456967	0.101904113	0.078063518	0.366613589	0.279804135	0.914413849	0.870639678	Bacteria.Firmicutes.Clostridia.Clostridiales.Lachnospiraceae..Eubacterium..xylanophilum.group	NF1
400613	ENSG00000196712	rs8067440	0.321790204	0.386671423	0.589901419	0.518459147	0.210463512	-0.141335329	0.036880808	-0.034111632	0.210826384	0.162185443	0.068093019	0.052543745	0.234687462	0.152846818	0.998735039	0.999709092	Bacteria.Bacteroidetes.Bacteroidia.Bacteroidales.Prevotellaceae.Prevotella.9	NF1
400614	ENSG00000196712	rs8067440	0.286819256	0.995836337	0.459269787	0.796116773	0.259521702	-0.001124707	0.081757797	0.023132728	0.241683619	0.214712318	0.109828734	0.089170096	0.317023149	0.44868011	0.966546108	0.97610201	Bacteria.Firmicutes.Clostridia.Clostridiales.Ruminococcaceae.Ruminiclostridium.6	NF1
400615	ENSG00000196712	rs8067440	0.380994536	0.444002754	0.706313869	0.716205215	0.238411583	-0.140406504	0.07122967	-0.051554891	0.270317463	0.182328221	0.188216185	0.141208144	0.280914757	0.181472384	0.915499851	0.994989321	Bacteria.Actinobacteria.Coriobacteriia.Coriobacteriales	NF1
400616	ENSG00000196712	rs8067440	0.519583406	0.653992609	0.971973936	0.800707783	0.173509267	-0.082092071	-0.005627938	0.029580673	0.267986672	0.182318136	0.159584564	0.116711736	0.348643482	0.244595896	0.967953535	0.989731238	Bacteria.Actinobacteria.Coriobacteriia.Coriobacteriales.Coriobacteriaceae	NF1
400617	ENSG00000196712	rs8067440	0.630007075	0.791505001	0.385955359	0.501252635	0.101658789	-0.048137274	-0.066205675	0.044851645	0.210050539	0.181355328	0.075857379	0.066325257	0.402927752	0.285325271	0.875070107	0.926870238	Bacteria.Firmicutes.Clostridia.Clostridiales.Lachnospiraceae.Lachnospiraceae.UCG.010	NF1
400618	ENSG00000196712	rs8067440	0.409727585	0.353237742	0.459542902	0.728904372	0.1588639	-0.136523871	-0.05594836	-0.018567122	0.191483081	0.146027348	0.075203742	0.053344918	0.212153902	0.0882828	0.707050938	0.878197235	Bacteria.Proteobacteria.Betaproteobacteria.Burkholderiales.Alcaligenaceae.Sutterella	NF1
400619	ENSG00000196712	rs8067440	0.550390157	0.942213569	0.130119182	0.048281564	0.114998485	0.01122689	0.176931528	-0.171019402	0.191581888	0.154290701	0.115434638	0.084990604	0.253085712	0.170886503	0.760739436	0.933423512	Bacteria.Firmicutes.Clostridia.Clostridiales.Lachnospiraceae..Eubacterium..hallii.group	NF1
400620	ENSG00000196712	rs8067440	0.812297503	0.823050158	0.097936141	0.627019266	0.048096841	-0.033313816	-0.11186433	0.024485007	0.201735339	0.148381193	0.066636777	0.050152621	0.310869257	0.151550717	0.607965745	0.87724048	Bacteria.Fusobacteria.Fusobacteriia.Fusobacteriales	NF1
400621	ENSG00000196712	rs8067440	0.362330068	0.414919937	0.125425477	0.143383889	0.176549418	-0.124493456	0.121715903	-0.090059163	0.192468283	0.151740266	0.078421156	0.06081261	0.179771151	0.104989787	0.529849823	0.890462075	Bacteria.Firmicutes.Negativicutes.Selenomonadales.Acidaminococcaceae	NF1
400622	ENSG00000196712	rs8067440	0.740535895	0.64010664	0.293090852	0.099275677	0.068662741	0.084431825	-0.102821605	0.132730782	0.206480007	0.179751039	0.097018221	0.079388391	0.436028696	0.208662001	0.890110029	0.906546295	Bacteria.Firmicutes.Clostridia.Clostridiales.Ruminococcaceae.Ruminococcaceae.UCG.003	NF1
400623	ENSG00000196712	rs8067440	0.917632912	0.903323313	0.16160411	0.032441804	-0.026995839	0.020924511	0.144982633	-0.152529371	0.260044042	0.171607934	0.102420214	0.069806455	0.349468829	0.264041302	0.813090475	0.994448463	Bacteria.Bacteroidetes.Bacteroidia.Bacteroidales.Porphyromonadaceae	NF1
400624	ENSG00000196712	rs8067440	0.836842003	0.868834446	0.647933074	0.763583969	0.064448071	-0.040653551	-0.053400893	0.026707038	0.311720535	0.245221337	0.116409546	0.08842707	0.520435314	0.335060551	0.999814869	0.942552604	Bacteria.Actinobacteria.Actinobacteria.Corynebacteriales.Corynebacteriaceae	NF1
400625	ENSG00000196712	rs8067440	0.497985389	0.714579167	0.360819311	0.289484637	0.13426847	-0.055877156	0.110052103	-0.094177392	0.197040092	0.152134368	0.119595816	0.088194589	0.202211913	0.148200853	0.997048205	0.999513539	Bacteria.Firmicutes.Clostridia.Clostridiales.Lachnospiraceae.Dorea	NF1
400626	ENSG00000196712	rs8067440	0.353268541	0.480769769	0.729611306	0.735911395	0.207369357	-0.130385456	-0.05417488	0.040528392	0.2218187	0.183878737	0.15607303	0.119658884	0.317204139	0.1746665	0.947972896	0.979665691	Bacteria.Actinobacteria	NF1
400627	ENSG00000196712	rs8067440	0.484067078	0.576087672	0.616397371	0.402584385	0.145696317	-0.085160345	-0.054943134	0.072574685	0.207029988	0.151557914	0.109155959	0.086148224	0.220010254	0.123977707	0.775080837	0.950702349	Bacteria.Actinobacteria.Actinobacteria.Bifidobacteriales.Bifidobacteriaceae	NF1
400628	ENSG00000196712	rs8067440	0.565994399	0.986823445	0.681107655	0.535781682	0.127366636	0.003730819	-0.035614915	0.051988869	0.220791805	0.225049042	0.086281179	0.083521114	0.519335212	0.446716538	0.984987993	0.971423926	Bacteria.Proteobacteria.Deltaproteobacteria.Desulfovibrionales.Desulfovibrionaceae.Desulfovibrio	NF1
400629	ENSG00000196712	rs8067440	0.957619014	0.691510919	0.417655479	0.952014069	-0.015787714	-0.085031725	-0.099339298	-0.005420519	0.295960813	0.213352452	0.121797153	0.089733362	0.476751842	0.312858385	0.963485106	0.982590578	Bacteria.Firmicutes.Bacilli.Lactobacillales.Carnobacteriaceae.Granulicatella	NF1
400630	ENSG00000196712	rs8067440	0.196094172	0.626559203	0.272511274	0.659464882	0.283250078	-0.083570131	-0.104089005	0.028734429	0.21688761	0.170947917	0.094067388	0.064914276	0.233191098	0.230457392	0.934902435	0.965530807	Bacteria.Proteobacteria.Gammaproteobacteria.Enterobacteriales.Enterobacteriaceae	NF1
400631	ENSG00000196712	rs8067440	0.393903256	0.536916421	0.588460292	0.739304906	0.166608971	-0.090505275	-0.051479094	-0.025363835	0.194143994	0.145805073	0.094677926	0.075899205	0.162705425	0.110239834	0.863930039	0.977250186	Bacteria.Proteobacteria.Gammaproteobacteria.Pasteurellales.Pasteurellaceae.Haemophilus	NF1
400632	ENSG00000196715	rs3201569	0.733561355	0.869495632	0.239722133	0.56972156	0.080639324	-0.028878922	-0.142350276	0.053372877	0.235901512	0.175087813	0.119986224	0.093419877	0.387969589	0.21021851	0.527229891	0.910444892	Bacteria.Firmicutes.Bacilli.Lactobacillales	VKORC1L1
400633	ENSG00000196715	rs3201569	0.17872564	0.244183301	0.025447445	0.083409782	0.374231041	-0.224131028	0.250056731	-0.127298422	0.275342148	0.190736261	0.109367156	0.072417146	0.113230678	0.069710548	0.99894297	0.998882343	Bacteria.Verrucomicrobia.Verrucomicrobiae.Verrucomicrobiales.Verrucomicrobiaceae.Akkermansia	VKORC1L1
400634	ENSG00000196715	rs3201569	0.902855452	0.943493001	0.9990312	0.894633222	-0.029946337	0.012761616	-0.000124896	-0.009692786	0.244409702	0.179360438	0.10247335	0.072902554	0.28303645	0.22234891	0.999815306	0.968746827	Bacteria.Firmicutes.Clostridia.Clostridiales.Lachnospiraceae.Lachnospiraceae.NK4A136.group	VKORC1L1
400635	ENSG00000196715	rs3201569	0.960284455	0.874276764	0.914805475	0.818912052	-0.012700266	0.030684888	-0.010148977	-0.017743964	0.254076094	0.193176127	0.094505906	0.077194909	0.43571752	0.233283706	0.99786128	0.999462671	Bacteria.Firmicutes.Clostridia.Clostridiales.Lachnospiraceae.Anaerostipes	VKORC1L1
400636	ENSG00000196715	rs3201569	0.533888037	0.66082573	0.477542982	0.683962065	-0.199376185	0.092683129	0.07673117	-0.031449681	0.31881577	0.210279341	0.107417212	0.076919379	0.282668061	0.209933234	0.999507593	0.935584968	Bacteria.Firmicutes.Clostridia.Clostridiales.Lachnospiraceae.Lachnoclostridium	VKORC1L1
400637	ENSG00000196715	rs3201569	0.552871132	0.745412617	0.534826289	0.751024394	-0.303854999	0.124383109	-0.117194677	0.045404705	0.509382725	0.381476244	0.187834017	0.142506377	0.564807525	0.375736041	0.996483139	0.886155959	Bacteria.Bacteroidetes.Bacteroidia.Bacteroidales.Porphyromonadaceae.Butyricimonas	VKORC1L1
400638	ENSG00000196715	rs3201569	0.102760173	0.238763709	0.079857551	0.212751326	-0.819056067	0.414272999	-0.312164725	0.156907711	0.495026499	0.348469138	0.175479796	0.124707775	0.197370067	0.231190174	0.385661935	0.700069925	Bacteria.Firmicutes.Erysipelotrichia.Erysipelotrichales.Erysipelotrichaceae.Holdemanella	VKORC1L1
400639	ENSG00000196715	rs3201569	0.906645002	0.884601375	0.709004353	0.757760178	0.031651747	-0.026996509	0.039479551	-0.022763912	0.268867234	0.185286829	0.105332505	0.073501652	0.369703353	0.206874233	0.836407672	0.989945032	Bacteria.Firmicutes.Negativicutes.Selenomonadales.Acidaminococcaceae.Phascolarctobacterium	VKORC1L1
400640	ENSG00000196715	rs3201569	0.476762434	0.52521371	0.307834255	0.350834314	-0.198555699	0.139197471	-0.115301722	0.085499135	0.277467418	0.217930974	0.112191967	0.090992472	0.291989342	0.183235739	0.936267955	0.997412515	Bacteria.Proteobacteria.Gammaproteobacteria.Enterobacteriales.Enterobacteriaceae.Citrobacter	VKORC1L1
400641	ENSG00000196715	rs3201569	0.773716138	0.787586161	0.194688623	0.51056439	0.06720554	-0.046491491	-0.158586474	0.063349382	0.232787148	0.171844585	0.121045052	0.095759399	0.270206823	0.160264552	0.997048205	0.999513539	Bacteria.Firmicutes.Clostridia.Clostridiales.Lachnospiraceae.Dorea	VKORC1L1
400642	ENSG00000196715	rs3201569	0.864552546	0.859376285	0.890719181	0.704692351	-0.04149719	0.031665794	0.015310897	-0.031083438	0.242321878	0.178035943	0.111008402	0.081660859	0.31667822	0.194718968	0.925799373	0.911550087	Bacteria.Firmicutes.Clostridia.Clostridiales.Lachnospiraceaencultured	VKORC1L1
400643	ENSG00000196715	rs3201569	0.745314327	0.764291976	0.359856827	0.50273022	0.081615551	-0.055482909	0.108225775	-0.058719673	0.250210315	0.184273159	0.117374172	0.087134497	0.313016415	0.128324272	0.999417824	0.997023453	Bacteria.Firmicutes.Clostridia.Clostridiales.Christensenellaceae.Christensenellaceae.R.7.group	VKORC1L1
400644	ENSG00000196715	rs3201569	0.893126153	0.847928294	0.259810472	0.360110224	0.030444774	-0.031752377	0.132438066	-0.079375868	0.22573639	0.164932722	0.116519999	0.086131275	0.324674706	0.145639037	0.984441985	0.950896911	Bacteria.Firmicutes.Clostridia.Clostridiales.Ruminococcaceae.Flavonifractor	VKORC1L1
400645	ENSG00000196715	rs3201569	0.842806275	0.899811583	0.806042683	0.92699892	-0.044843034	0.020805452	0.02128815	0.005712487	0.225242721	0.164619912	0.086353666	0.062111188	0.258597435	0.176618475	0.95477287	0.982851019	Bacteria.Firmicutes.Negativicutes.Selenomonadales.Veillonellaceae.Dialister	VKORC1L1
400646	ENSG00000196715	rs3201569	0.940992326	0.870306189	0.999218674	0.735814009	-0.021854494	0.033960191	-0.000126183	0.032379652	0.294118135	0.207193318	0.128369874	0.095563331	0.439735176	0.243613673	0.940944923	0.900249593	Bacteria.Firmicutes.Clostridia.Clostridiales.Ruminococcaceae.Ruminococcaceae.UCG.005	VKORC1L1
400647	ENSG00000196715	rs3201569	0.6115065	0.608239577	0.403649812	0.378218477	-0.127027773	0.101466779	0.098065862	-0.085856039	0.248901526	0.197004148	0.116672388	0.096777137	0.299091422	0.175797994	0.997851323	0.971752601	Bacteria.Firmicutes.Clostridia.Clostridiales.Lachnospiraceae.Fusicatenibacter	VKORC1L1
400648	ENSG00000196715	rs3201569	0.582482178	0.567638169	0.569963208	0.510711712	-0.247743457	0.183261734	-0.107048219	0.093492871	0.448416345	0.319039351	0.187486851	0.141373943	0.456652664	0.234058146	0.998768023	0.985214694	Bacteria.Firmicutes.Clostridia.Clostridiales.Ruminococcaceae.Ruminococcaceae.NK4A214.group	VKORC1L1
400649	ENSG00000196715	rs3201569	0.869554314	0.956507217	0.59072361	0.76532106	0.037592365	0.008993112	0.055508169	0.023974502	0.228019361	0.164273584	0.102712209	0.079985591	0.350842612	0.22672004	0.829316396	0.995752162	Bacteria.Firmicutes.Clostridia.Clostridiales.Peptostreptococcaceae.Intestinibacter	VKORC1L1
400650	ENSG00000196715	rs3201569	0.725205417	0.610080344	0.742781046	0.498129937	-0.134061579	0.137857119	-0.052023907	0.07771887	0.379766359	0.269041008	0.157861831	0.114091591	0.50506595	0.253255011	0.999274386	0.998480911	Bacteria.Firmicutes.Clostridia.Clostridiales.Ruminococcaceae.Ruminococcaceae.UCG.013	VKORC1L1
400651	ENSG00000196715	rs3201569	0.548031415	0.844398337	0.441545789	0.847576136	0.299806123	-0.072427719	0.17054894	-0.031469854	0.496513545	0.367570539	0.22027537	0.163082757	0.54728475	0.432005879	0.92660847	0.995008772	Bacteria.Firmicutes.Clostridia.Clostridiales.Ruminococcaceae.Anaerotruncus	VKORC1L1
400652	ENSG00000196715	rs3201569	0.910774857	0.96668602	0.861084366	0.639195801	-0.025056506	0.006835097	-0.014281444	0.028930834	0.22274058	0.163036226	0.081293035	0.061424642	0.311418024	0.227897965	0.997960814	0.991974206	Bacteria.Proteobacteria.Betaproteobacteria.Burkholderiales.Alcaligenaceae.Parasutterella	VKORC1L1
400653	ENSG00000196715	rs3201569	0.523934965	0.559452524	0.344697956	0.343968459	-0.175714173	0.115851573	0.114351078	-0.089026446	0.27425273	0.197486147	0.120148637	0.093397769	0.298682414	0.147144171	0.999513786	0.893299875	Bacteria.Firmicutes.Erysipelotrichia.Erysipelotrichales.Erysipelotrichaceae	VKORC1L1
400654	ENSG00000196715	rs3201569	0.869628711	0.92861866	0.347522229	0.670802415	0.03791173	-0.015223804	-0.115088077	0.038944491	0.230088929	0.169293271	0.121638029	0.091214721	0.365517798	0.205354929	0.613009843	0.921307549	Bacteria.Firmicutes.Bacilli.Lactobacillales.Streptococcaceae.Streptococcus	VKORC1L1
400655	ENSG00000196715	rs3201569	0.707842958	0.806694961	0.645261265	0.816636249	0.19636941	-0.082347338	0.100988018	-0.032806872	0.521734191	0.335185916	0.218363902	0.140922279	0.610929399	0.371683549	0.998723033	0.998920199	Bacteria.Firmicutes.Clostridia.Clostridiales.Lachnospiraceae..Eubacterium..ventriosum.group	VKORC1L1
400656	ENSG00000196715	rs3201569	0.369737744	0.406867114	0.372165316	0.408462315	-0.98885255	0.630390556	0.178589466	-0.116707342	1.094908786	0.755180323	0.198755647	0.140289217	0.846050599	0.600921379	0.876277026	0.808216105	Bacteria.Firmicutes.Clostridia.Clostridiales.Lachnospiraceae	VKORC1L1
400657	ENSG00000196715	rs3201569	0.869229661	0.874897625	0.900931939	0.771200169	-0.042701709	-0.030822614	-0.012511308	-0.022728256	0.258361496	0.19501442	0.100119336	0.077835671	0.40979543	0.309128315	0.93214298	0.851957343	Bacteria.Firmicutes.Clostridia.Clostridiales.Lachnospiraceae.Tyzzerella	VKORC1L1
400658	ENSG00000196715	rs3201569	0.900014516	0.863480082	0.2238185	0.2461338	0.028278281	-0.028235271	0.140314114	-0.094106018	0.224204103	0.163570982	0.114264824	0.080419617	0.289302347	0.154758296	0.996546716	0.994860843	Bacteria.Firmicutes.Clostridia.Clostridiales.Ruminococcaceae.Ruminococcaceae.UCG.002	VKORC1L1
400659	ENSG00000196715	rs3201569	0.967364083	0.955369282	0.058448882	0.142607676	0.008925625	-0.00903237	0.213946457	-0.125028237	0.217327144	0.160779639	0.111099382	0.084259088	0.304013392	0.211528774	0.918237398	0.894266621	Bacteria.Firmicutes.Clostridia.Clostridiales.Lachnospiraceae.Coprococcus.1	VKORC1L1
400660	ENSG00000196715	rs3201569	0.206013069	0.270467113	0.087230725	0.116398717	-0.386624807	0.238473363	-0.245162587	0.167214521	0.302717227	0.214587683	0.141222898	0.105103272	0.231061968	0.156946436	0.988161388	0.950695192	Bacteria.Firmicutes.Bacilli.Lactobacillales.Carnobacteriaceae	VKORC1L1
400661	ENSG00000196715	rs3201569	0.842010692	0.742485461	0.750868562	0.651092571	0.079487422	-0.091188334	0.058698666	-0.059516258	0.397220738	0.276373197	0.184111283	0.131002108	0.516418032	0.297593904	0.998330087	0.999834196	Bacteria.Actinobacteria.Coriobacteriia.Coriobacteriales.Coriobacteriaceae.Collinsella	VKORC1L1
400662	ENSG00000196715	rs3201569	0.896083838	0.997554546	0.543619706	0.728634676	0.029114578	0.000495082	0.065683486	0.028988525	0.22205516	0.160920712	0.107587634	0.083200243	0.348973789	0.171465181	0.716603848	0.896631776	Bacteria.Firmicutes.Clostridia.Clostridiales.Peptostreptococcaceae	VKORC1L1
400663	ENSG00000196715	rs3201569	0.971301723	0.922427271	0.978830089	0.859190621	-0.016434567	-0.030637465	-0.004260931	0.020810487	0.455094615	0.31342759	0.15996627	0.116847752	0.665340983	0.45641886	0.997851889	0.984587444	Bacteria.Firmicutes.Clostridia.Clostridiales.Lachnospiraceae.Lachnospiraceae.UCG.008	VKORC1L1
400664	ENSG00000196715	rs3201569	0.476818148	0.556911399	0.149197242	0.166299896	-0.172190429	0.106266895	-0.151910698	0.10071663	0.240654371	0.179978842	0.10409089	0.071958248	0.282794206	0.198408223	0.995652601	0.976854668	Bacteria.Firmicutes.Clostridia.Clostridiales.Clostridiaceae.1	VKORC1L1
400665	ENSG00000196715	rs3201569	0.622101074	0.69505234	0.23077996	0.322098465	-0.11492744	0.069754805	-0.163247697	0.114414005	0.232081154	0.177165772	0.134969609	0.114684855	0.328427252	0.197090612	0.738595233	0.777919779	Bacteria.Firmicutes.Clostridia.Clostridiales.Ruminococcaceae.Butyricicoccus	VKORC1L1
400666	ENSG00000196715	rs3201569	0.863535882	0.668473341	0.871429809	0.611134566	-0.085081209	0.14088768	0.026693581	-0.057366285	0.493091261	0.327516262	0.164295496	0.112287504	0.849471112	0.553172799	0.99967607	0.999141757	Bacteria.Firmicutes.Negativicutes.Selenomonadales	VKORC1L1
400667	ENSG00000196715	rs3201569	0.549838359	0.559209243	0.556025541	0.553837968	-0.537139995	0.352599955	0.089766376	-0.061718545	0.893608583	0.60068571	0.15169103	0.10371813	0.90140863	0.664471756	0.998912436	0.989029642	Bacteria.Bacteroidetes.Bacteroidia.Bacteroidales	VKORC1L1
400668	ENSG00000196715	rs3201569	0.704544987	0.735563449	0.289554393	0.440658607	0.094521885	-0.062127314	0.127673135	-0.068344802	0.24819308	0.183178124	0.119579892	0.088099852	0.300238265	0.127204404	0.999989953	0.995249858	Bacteria.Firmicutes.Clostridia.Clostridiales.Christensenellaceae	VKORC1L1
400669	ENSG00000196715	rs3201569	0.549755313	0.559120884	0.555939263	0.553746727	-0.537249907	0.352678663	0.089785205	-0.061732232	0.893604939	0.600684357	0.151689626	0.103717197	0.902918225	0.66487837	0.998947111	0.989010381	Bacteria.Bacteroidetes	VKORC1L1
400670	ENSG00000196715	rs3201569	0.856212867	0.922799067	0.362534319	0.675005886	0.042104103	-0.016487161	-0.111748247	0.038441906	0.231458867	0.169481976	0.12187639	0.09127602	0.347782043	0.18833165	0.633724414	0.955303348	Bacteria.Firmicutes.Bacilli.Lactobacillales.Streptococcaceae	VKORC1L1
400671	ENSG00000196715	rs3201569	0.959602329	0.704169009	0.764005579	0.507989268	0.012593102	-0.073935142	0.03524764	-0.060096757	0.247674645	0.193877753	0.116920067	0.090290216	0.50048075	0.222453311	0.965637519	0.956466638	Bacteria.Firmicutes.Clostridia.Clostridiales.Ruminococcaceae.Ruminococcaceae.UCG.003	VKORC1L1
400672	ENSG00000196715	rs3201569	0.638969494	0.667099122	0.026649325	0.070857195	-0.102778372	0.070354751	0.411102007	-0.24400884	0.218066889	0.162831953	0.181313307	0.132899868	0.190497212	0.125697284	0.84269069	0.956901174	Bacteria.Firmicutes.Clostridia.Clostridiales.Ruminococcaceae.Ruminiclostridium.5	VKORC1L1
400673	ENSG00000196715	rs3201569	0.996052069	0.950144352	0.739516336	0.804361804	-0.001157057	-0.010710245	0.035965518	-0.018594632	0.232958535	0.170643883	0.107714603	0.074766026	0.307536423	0.177886556	0.94253553	0.990835033	Bacteria.Bacteroidetes.Bacteroidia.Bacteroidales.Porphyromonadaceae.Parabacteroides	VKORC1L1
400674	ENSG00000196715	rs3201569	0.591442164	0.638675075	0.34934725	0.329302576	-0.13442529	0.086807063	-0.100827406	0.071777279	0.249223504	0.184018386	0.106972711	0.073034608	0.331407117	0.205205712	0.99830237	0.997282036	Bacteria.Firmicutes.Clostridia.Clostridiales.Clostridiaceae.1.Clostridium.sensu.stricto.1	VKORC1L1
400675	ENSG00000196715	rs3201569	0.590092052	0.784744603	0.55632232	0.768440167	0.439458827	-0.156672724	-0.116165745	0.040958268	0.811789643	0.571264869	0.196449772	0.138545336	0.777866663	0.726509443	0.916169191	0.99665811	Bacteria.Proteobacteria	VKORC1L1
400676	ENSG00000196715	rs3201569	0.343035927	0.239476882	0.271375467	0.135347776	-0.302269562	0.293523045	0.13161996	-0.1377023	0.316495027	0.247278427	0.118663609	0.091082477	0.329256676	0.115269377	0.951961461	0.832888729	Bacteria.Proteobacteria.Betaproteobacteria	VKORC1L1
400677	ENSG00000196715	rs3201569	0.660376159	0.621541398	0.43222034	0.393050107	-0.106414464	0.103434322	0.086652904	-0.075826544	0.24109154	0.208536481	0.109654499	0.088198111	0.37382733	0.199042188	0.99514452	0.969189617	Bacteria.Firmicutes.Clostridia.Clostridiales.Ruminococcaceae.Subdoligranulum	VKORC1L1
400678	ENSG00000196715	rs3201569	0.953053449	0.97530589	0.089233876	0.09956133	0.012944249	0.005131436	-0.140669911	0.107028257	0.219034071	0.165146617	0.081554596	0.064070507	0.345125311	0.173531493	0.605683036	0.834246709	Bacteria.Fusobacteria.Fusobacteriia.Fusobacteriales	VKORC1L1
400679	ENSG00000196715	rs3201569	0.785947757	0.852173896	0.805758262	0.859147941	-0.147335154	0.06996814	0.033859592	-0.017371532	0.540315311	0.374006491	0.137143409	0.097508663	0.772319763	0.5717503	0.893754015	0.916840508	Bacteria.Firmicutes.Clostridia.Clostridiales.Lachnospiraceae..Eubacterium..rectale.group	VKORC1L1
400680	ENSG00000196715	rs3201569	0.504340092	0.437181237	0.360483223	0.247431638	-0.185042718	0.165295329	-0.083479718	0.07888272	0.275627463	0.211453921	0.09065521	0.067597639	0.358814372	0.209885688	0.999614985	0.99936283	Bacteria.Firmicutes.Clostridia.Clostridiales.Lachnospiraceae.Tyzzerella.4	VKORC1L1
400681	ENSG00000196715	rs3201569	0.475979765	0.522868598	0.290168391	0.306570971	-0.197717292	0.127408881	0.129009771	-0.096471144	0.275803924	0.198346895	0.120987034	0.093622486	0.30714534	0.167763493	0.993501001	0.867406802	Bacteria.Firmicutes.Erysipelotrichia.Erysipelotrichales	VKORC1L1
400682	ENSG00000196715	rs3201569	0.927108342	0.867111901	0.88586566	0.706253576	-0.020507124	-0.02836164	-0.014303246	-0.029169287	0.223307183	0.168838366	0.099263589	0.077059868	0.383604003	0.180838559	0.856266903	0.91286769	Bacteria.Firmicutes.Clostridia.Clostridiales.Lachnospiraceae.Lachnospira	VKORC1L1
400683	ENSG00000196715	rs3201569	0.873863747	0.677058961	0.917454039	0.495032005	-0.04027449	0.078537601	-0.010593314	0.050388362	0.252709935	0.187737708	0.101820763	0.073438078	0.369330227	0.20760647	0.999305535	0.989974535	Bacteria.Proteobacteria.Gammaproteobacteria.Pseudomonadales.Pseudomonadaceae.Pseudomonas	VKORC1L1
400684	ENSG00000196715	rs3201569	0.28702209	0.195159324	0.138867542	0.066415976	-0.290358771	0.285769346	0.153598037	-0.150955263	0.270515931	0.218353572	0.10252657	0.080876456	0.248515116	0.10662095	0.938500455	0.697005893	Bacteria.Proteobacteria.Betaproteobacteria.Burkholderiales	VKORC1L1
400685	ENSG00000196715	rs3201569	0.774726966	0.868673894	0.789654246	0.873480931	-0.134021846	0.057095871	-0.045406329	0.020335557	0.466368674	0.343976074	0.169524899	0.127209891	0.550547066	0.381522504	0.996423631	0.976588979	Bacteria.Bacteroidetes.Bacteroidia.Bacteroidales.Prevotellaceae.Prevotella.7	VKORC1L1
400686	ENSG00000196715	rs3201569	0.108106023	0.322179837	0.083658863	0.267704998	-0.748874815	0.312754113	-0.310842433	0.134526552	0.459752566	0.313547608	0.176977043	0.120349446	0.339710319	0.278452052	0.998986731	0.998377846	Bacteria.Firmicutes.Clostridia.Clostridiales.Family.XI.Anaerococcus	VKORC1L1
400687	ENSG00000196715	rs3201569	0.177718377	0.242081488	0.025114883	0.081850882	0.374685183	-0.224511928	0.250416989	-0.127751856	0.275028385	0.190201324	0.109266237	0.072298603	0.110905777	0.070477347	0.998409995	0.996467843	Bacteria.Verrucomicrobia	VKORC1L1
400688	ENSG00000196715	rs3201569	0.212820795	0.289076482	0.093504029	0.127995545	-0.380970559	0.229067078	-0.238986107	0.158051614	0.302835927	0.214332107	0.140433375	0.102536275	0.230651911	0.172664675	0.963485106	0.971945944	Bacteria.Firmicutes.Bacilli.Lactobacillales.Carnobacteriaceae.Granulicatella	VKORC1L1
400689	ENSG00000196715	rs3201569	0.456948118	0.318949096	0.375558077	0.12700487	-0.225952145	0.218394309	-0.117801516	0.147997031	0.301961077	0.217480574	0.132043476	0.095759375	0.317894075	0.130165356	0.824150901	0.955201279	Bacteria.Firmicutes.Clostridia.Clostridiales.Ruminococcaceae..Eubacterium..coprostanoligenes.group	VKORC1L1
400690	ENSG00000196715	rs3201569	0.309346655	0.359018569	0.244063898	0.256738928	-0.389051522	0.240955042	-0.186090266	0.121270063	0.379753284	0.260864693	0.158322939	0.106001491	0.402415317	0.210253649	0.999028109	0.997798285	Bacteria.Actinobacteria.Actinobacteria.Micrococcales.Micrococcaceae	VKORC1L1
400691	ENSG00000196715	rs3201569	0.921617348	0.980023297	0.878307279	0.79782237	-0.022043143	0.004099711	-0.02049575	0.024151653	0.223168177	0.163109077	0.133340219	0.093901191	0.345455306	0.191485859	0.855219579	0.976188021	Bacteria.Actinobacteria.Actinobacteria.Bifidobacteriales.Bifidobacteriaceae.Bifidobacterium	VKORC1L1
400692	ENSG00000196715	rs3201569	0.85565945	0.840635706	0.509207621	0.54270512	0.045090648	-0.035067877	0.069511972	-0.045925021	0.246915682	0.17371119	0.104737361	0.075052952	0.31524725	0.187656842	0.700305493	0.973272102	Bacteria.Firmicutes.Negativicutes.Selenomonadales.Acidaminococcaceae	VKORC1L1
400693	ENSG00000196715	rs3201569	0.381908912	0.573748505	0.088160845	0.354980767	0.237742891	-0.120081255	0.20797914	-0.09268239	0.27008049	0.212399324	0.120163724	0.09949609	0.29999486	0.17606855	0.684046952	0.970307856	Bacteria.Bacteroidetes.Bacteroidia.Bacteroidales.Porphyromonadaceae.Odoribacter	VKORC1L1
400694	ENSG00000196715	rs3201569	0.72462056	0.977691715	0.54572646	0.960571671	-0.081829093	0.004751826	-0.064852619	0.004463456	0.231289845	0.169290089	0.106785995	0.089945005	0.312146214	0.246377343	0.998173674	0.999631787	Bacteria.Firmicutes.Bacilli.Bacillales	VKORC1L1
400695	ENSG00000196715	rs3201569	0.973723609	0.864361832	0.915439223	0.6967318	-0.010504203	-0.037401449	0.023606355	-0.062562299	0.317696279	0.218094735	0.221473068	0.159825372	0.470351561	0.297340067	0.940904933	0.994989321	Bacteria.Actinobacteria.Coriobacteriia.Coriobacteriales	VKORC1L1
400696	ENSG00000196715	rs3201569	0.967634624	0.880708655	0.686539946	0.836409924	0.009723685	0.026455927	0.043680664	0.015632384	0.23873903	0.175607932	0.107763526	0.075407635	0.364368465	0.212186273	0.999550314	0.996901429	Bacteria.Proteobacteria.Gammaproteobacteria.Pseudomonadales	VKORC1L1
400697	ENSG00000196715	rs3201569	0.227874659	0.424045091	0.095062683	0.233330721	-0.355393209	0.196574362	-0.181077147	0.107417485	0.291983714	0.24436913	0.106920588	0.089302288	0.385508028	0.317544416	0.999437234	0.98110946	Bacteria.Proteobacteria.Betaproteobacteria.Neisseriales.Neisseriaceae	VKORC1L1
400698	ENSG00000196715	rs3201569	0.63398475	0.59355384	0.230745455	0.290865489	0.120898415	-0.106295033	-0.191216146	0.128391553	0.252742629	0.198200455	0.158081482	0.120582871	0.340860698	0.176703737	0.586211228	0.892844497	Bacteria.Actinobacteria.Actinobacteria	VKORC1L1
400699	ENSG00000196715	rs3201569	0.511419092	0.586017463	0.479185959	0.542059368	-0.285826381	0.196570741	-0.114459095	0.079716435	0.432934987	0.359163395	0.160834944	0.130067779	0.426054118	0.302189594	0.999586829	0.996426659	Bacteria.Firmicutes.Negativicutes.Selenomonadales.Veillonellaceae.Megasphaera	VKORC1L1
400700	ENSG00000196715	rs3201569	0.947413789	0.889142732	0.748852989	0.368875276	-0.01503802	-0.023078825	0.029622569	-0.058284811	0.22713909	0.164933131	0.092140718	0.064419086	0.363591188	0.185604438	0.783102897	0.836154446	Bacteria.Proteobacteria.Betaproteobacteria.Burkholderiales.Alcaligenaceae.Sutterella	VKORC1L1
400701	ENSG00000196715	rs3201569	0.549182634	0.462195941	0.553773891	0.453458587	-0.816689228	0.66204506	0.130324105	-0.111323835	1.356442517	0.895200773	0.218974415	0.147620588	0.987348183	0.730816873	0.996576058	0.825984301	Bacteria.Firmicutes.Clostridia.Clostridiales	VKORC1L1
400702	ENSG00000196715	rs3201569	0.615389499	0.555875048	0.311922631	0.289374131	0.13711988	-0.118016635	-0.103527043	0.076555824	0.271638868	0.199353359	0.101596455	0.071675898	0.378971422	0.20047412	0.998302481	0.99762474	Bacteria.Proteobacteria.Gammaproteobacteria.Enterobacteriales.Enterobacteriaceae.Escherichia.Shigella	VKORC1L1
400703	ENSG00000196715	rs3201569	0.661220232	0.761513034	0.512285341	0.604439455	-0.114361064	0.063903822	0.074324102	-0.046813249	0.25978496	0.20969038	0.112809147	0.089934645	0.423730845	0.307310084	0.998793879	0.998019463	Bacteria.Firmicutes.Clostridia.Clostridiales.Lachnospiraceae.Blautia	VKORC1L1
400704	ENSG00000196715	rs3201569	0.323534582	0.745945944	0.205746441	0.589994201	-0.327912936	0.080734026	-0.189955983	0.057336058	0.329673483	0.248145735	0.148642129	0.105886013	0.373946328	0.32350951	0.997152221	0.990360691	Bacteria.Firmicutes.Clostridia.Clostridiales.Family.XI	VKORC1L1
400705	ENSG00000196715	rs3201569	0.554203687	0.518429312	0.286736555	0.283626977	0.170515884	-0.134970667	-0.110890893	0.079475428	0.286817525	0.207886769	0.103250994	0.073519617	0.423027677	0.200486149	0.934902435	0.965530807	Bacteria.Proteobacteria.Gammaproteobacteria.Enterobacteriales.Enterobacteriaceae	VKORC1L1
400706	ENSG00000196715	rs3201569	0.463837138	0.730106522	0.227064855	0.494260739	-0.189964788	0.07364393	-0.123637109	0.059256833	0.25781369	0.212567157	0.101398922	0.086208599	0.328647916	0.339247341	0.998201428	0.99782309	Bacteria.Firmicutes.Bacilli.Bacillales.Staphylococcaceae.Staphylococcus	VKORC1L1
400707	ENSG00000196715	rs3201569	0.416666549	0.947128828	0.189691027	0.872767825	0.243782548	-0.014262333	0.168288696	0.014821867	0.298257927	0.214260058	0.126996032	0.092194585	0.286066827	0.257744276	0.784523155	0.935449574	Bacteria.Firmicutes.Clostridia.Clostridiales.Ruminococcaceae.Ruminococcus.2	VKORC1L1
400708	ENSG00000196715	rs3201569	0.150055772	0.318947995	0.080141488	0.201968787	-0.498995119	0.248075982	-0.235348854	0.122576435	0.342650214	0.247037497	0.132426133	0.095109376	0.258057545	0.217046633	0.579181516	0.807732754	Bacteria.Firmicutes.Erysipelotrichia.Erysipelotrichales.Erysipelotrichaceae.Faecalitalea	VKORC1L1
400709	ENSG00000196715	rs3201569	0.536116694	0.905868956	0.278741015	0.794163913	0.189470187	-0.02762588	0.140912455	-0.02532792	0.3046384	0.2327255	0.129023833	0.096684181	0.433894292	0.366353146	0.843319403	0.938304378	Bacteria.Firmicutes.Clostridia.Clostridiales.Lachnospiraceae..Eubacterium..xylanophilum.group	VKORC1L1
400710	ENSG00000196715	rs3201569	0.816391262	0.880574107	0.247225208	0.26852419	-0.051543114	0.024472907	0.118437488	-0.086289715	0.221103116	0.162260706	0.101448878	0.077329551	0.275412043	0.15975551	0.998880039	0.950358135	Bacteria.Proteobacteria.Deltaproteobacteria.Desulfovibrionales.Desulfovibrionaceae.Bilophila	VKORC1L1
400711	ENSG00000196715	rs3201569	0.688929118	0.143152493	0.866660288	0.075364776	-0.131359601	0.370685788	-0.021371586	0.172152686	0.326705467	0.250159138	0.126791144	0.095284714	0.473401283	0.12750062	0.966546108	0.80329059	Bacteria.Firmicutes.Clostridia.Clostridiales.Ruminococcaceae.Ruminiclostridium.6	VKORC1L1
400712	ENSG00000196715	rs3201569	0.611930182	0.636022656	0.620392268	0.632645994	-0.405977693	0.257533626	0.068834046	-0.046109829	0.796432241	0.5416413	0.138321146	0.096014514	0.839058897	0.675312955	0.99911693	0.98634337	Bacteria.Bacteroidetes.Bacteroidia.Bacteroidales.Bacteroidaceae.Bacteroides	VKORC1L1
400713	ENSG00000196715	rs3201569	0.909394342	0.978487755	0.812567669	0.366269931	-0.024998934	0.004345304	0.02435729	-0.068717493	0.218828147	0.160537205	0.102313297	0.075535292	0.284413186	0.180781023	0.897964764	0.921796798	Bacteria.Proteobacteria.Gammaproteobacteria.Pasteurellales.Pasteurellaceae.Haemophilus	VKORC1L1
400714	ENSG00000196715	rs3201569	0.253751956	0.176997778	0.175399045	0.086852805	-0.406274967	0.345770026	-0.248567617	0.226595128	0.352875654	0.253376336	0.181465832	0.130367712	0.299981824	0.118117357	0.798836761	0.978883571	Bacteria.Firmicutes.Clostridia.Clostridiales.Family.XIII.Family.XIII.AD3011.group	VKORC1L1
400715	ENSG00000196715	rs3201569	0.590331518	0.492245023	0.465784797	0.306257839	-0.161324411	0.151309527	-0.118437402	0.140207225	0.298198754	0.219101911	0.161444756	0.13597834	0.378888366	0.183628809	0.836256722	0.987554159	Bacteria.Firmicutes.Clostridia.Clostridiales.Family.XIII	VKORC1L1
400716	ENSG00000196715	rs3201569	0.435654802	0.471167109	0.290517848	0.293412174	-0.226288748	0.153887157	-0.127674785	0.096450417	0.288513578	0.212331391	0.119822582	0.091067743	0.2263756	0.144868742	0.998970432	0.998994847	Bacteria.Firmicutes.Erysipelotrichia.Erysipelotrichales.Erysipelotrichaceae.Erysipelatoclostridium	VKORC1L1
400717	ENSG00000196715	rs3201569	0.84149341	0.638336207	0.856849499	0.56129437	-0.103804861	0.168838999	0.018850923	-0.044272676	0.51702568	0.357552449	0.104095222	0.075825545	0.800973724	0.491508484	0.999785669	0.999420701	Bacteria.Firmicutes.Clostridia.Clostridiales.Ruminococcaceae.Faecalibacterium	VKORC1L1
400718	ENSG00000196715	rs3201569	0.778624702	0.905379032	0.524912162	0.680627311	-0.064708183	0.019909827	0.058312651	-0.029820398	0.229247394	0.166851454	0.091229097	0.072128167	0.332754233	0.212285993	0.997466038	0.994549005	Bacteria.Bacteroidetes.Bacteroidia.Bacteroidales.Rikenellaceae	VKORC1L1
400719	ENSG00000196715	rs3201569	0.820365382	0.762162644	0.856603673	0.735239709	-0.091004731	0.087863943	-0.031411971	0.040827102	0.399175784	0.2891244	0.173156925	0.120222853	0.583300101	0.329841945	0.99946547	0.972078348	Bacteria.Firmicutes.Erysipelotrichia.Erysipelotrichales.Erysipelotrichaceae..Clostridium..innocuum.group	VKORC1L1
400720	ENSG00000196715	rs3201569	0.524809542	0.664978929	0.380595785	0.562404069	0.233783325	-0.115803799	-0.099883946	0.047924824	0.365658996	0.266213401	0.113155771	0.082314339	0.493757991	0.313723429	0.80240253	0.995251343	Bacteria.Proteobacteria.Gammaproteobacteria	VKORC1L1
400721	ENSG00000196715	rs3201569	0.659042538	0.728454596	0.62181029	0.664832394	-0.145383573	0.082569774	-0.090320476	0.061566605	0.328002801	0.236820523	0.18223811	0.141465251	0.422361312	0.242815249	0.999550585	0.97112811	Bacteria.Firmicutes.Clostridia.Clostridiales.Lachnospiraceae.Lachnospiraceae.ND3007.group	VKORC1L1
400722	ENSG00000196715	rs3201569	0.184993301	0.146872478	0.088176251	0.069860874	0.506864328	-0.391971334	0.249830357	-0.195159531	0.378390218	0.267022817	0.144351175	0.105908102	0.289907139	0.116213451	0.999469974	0.986131077	Bacteria.Bacteroidetes.Bacteroidia.Bacteroidales.Porphyromonadaceae.Barnesiella	VKORC1L1
400723	ENSG00000196715	rs3201569	0.727083298	0.511597972	0.729756821	0.487846756	-0.616569634	0.705196268	0.095379515	-0.118281294	1.759138655	1.068599483	0.274934066	0.16954251	0.999415694	0.833631241	0.990344402	0.945584009	Bacteria.Firmicutes	VKORC1L1
400724	ENSG00000196715	rs3201569	0.499534167	0.480290398	0.092388115	0.128926049	0.16668959	-0.127505038	0.182900418	-0.117424995	0.245505446	0.179619523	0.107101974	0.076368791	0.194595569	0.131690974	0.99994518	0.999865593	Bacteria.Bacteroidetes.Bacteroidia.Bacteroidales.Prevotellaceae	VKORC1L1
400725	ENSG00000196715	rs3201569	0.68951305	0.698493224	0.413596653	0.678901398	0.112276188	-0.076840862	0.114357758	-0.044345133	0.279797755	0.197510115	0.138989664	0.106648799	0.281496795	0.123328693	0.797301593	0.997649073	Bacteria.Firmicutes.Clostridia.Clostridiales.Ruminococcaceaencultured	VKORC1L1
400726	ENSG00000196715	rs3201569	0.835870918	0.81658924	0.106583534	0.125223283	-0.045381926	0.039613784	0.162029415	-0.115783552	0.218184263	0.170117023	0.09903522	0.074558327	0.329597318	0.24430125	0.772829174	0.994448463	Bacteria.Bacteroidetes.Bacteroidia.Bacteroidales.Porphyromonadaceae	VKORC1L1
400727	ENSG00000196715	rs3201569	0.562907375	0.43752983	0.559430385	0.404329251	-0.390410048	0.363291654	0.075598902	-0.078054076	0.671424129	0.46509579	0.128862231	0.092998707	0.874243215	0.633943749	0.956359196	0.930754062	Bacteria.Firmicutes.Clostridia.Clostridiales.Ruminococcaceae	VKORC1L1
400728	ENSG00000196715	rs3201569	0.892699841	0.960547078	0.557010869	0.62254104	-0.030050691	0.00809957	0.060307045	-0.040337133	0.221923681	0.163116066	0.102164809	0.081558847	0.322895123	0.201928286	0.999334555	0.984995763	Bacteria.Firmicutes.Erysipelotrichia.Erysipelotrichales.Erysipelotrichaceae.Erysipelotrichaceae.UCG.003	VKORC1L1
400729	ENSG00000196715	rs3201569	0.428028521	0.533999659	0.163716017	0.287888831	0.229725747	-0.14153803	-0.254632828	0.141990629	0.288062313	0.226390677	0.180800135	0.132527272	0.348143718	0.188478196	0.925664213	0.972299477	Bacteria.Actinobacteria	VKORC1L1
400730	ENSG00000196715	rs3201569	0.912483383	0.961708625	0.986984245	0.881143257	-0.025750607	0.008148472	0.001868997	-0.01263748	0.233398674	0.169082887	0.114133865	0.084193569	0.324787512	0.187257437	0.947583026	0.956322879	Bacteria.Proteobacteria.Deltaproteobacteria	VKORC1L1
400731	ENSG00000196715	rs3201569	0.920080622	0.856498222	0.97940277	0.654521577	-0.032264894	-0.040370267	0.003277596	-0.042675364	0.320352703	0.222373722	0.126471404	0.094933106	0.502911542	0.278237436	0.998781983	0.984760276	Bacteria.Firmicutes.Clostridia.Clostridiales.Ruminococcaceae.Ruminococcus.1	VKORC1L1
400732	ENSG00000196715	rs3201569	0.422336203	0.552400308	0.303605442	0.407756603	-0.249142808	0.11855582	0.10978575	-0.058660603	0.308574078	0.198510983	0.105887396	0.070406932	0.325363874	0.247228538	0.843840727	0.849209615	Bacteria.Firmicutes.Negativicutes.Selenomonadales.Veillonellaceae	VKORC1L1
400733	ENSG00000196715	rs3201569	0.842130997	0.91778607	0.765624517	0.894451774	-0.04626159	0.017343663	0.030069835	-0.009613186	0.2313606	0.167379456	0.10045522	0.07217881	0.304389963	0.212910604	0.739221411	0.998332705	Bacteria.Firmicutes.Negativicutes.Selenomonadales.Veillonellaceae.Veillonella	VKORC1L1
400734	ENSG00000196715	rs3201569	0.7784729	0.905419831	0.524317613	0.680547551	-0.064749692	0.019900961	0.058405027	-0.029828019	0.229232951	0.166849438	0.091242285	0.072127508	0.33267981	0.21446313	0.997528932	0.994125895	Bacteria.Bacteroidetes.Bacteroidia.Bacteroidales.Rikenellaceae.Alistipes	VKORC1L1
400735	ENSG00000196715	rs3201569	0.748889116	0.965542018	0.647084901	0.997407653	-0.079897813	0.007910401	-0.051734239	0.000280181	0.248558414	0.182417119	0.112485199	0.085909238	0.352949143	0.187718418	0.947501839	0.959184711	Bacteria.Firmicutes.Clostridia.Clostridiales.Lachnospiraceae..Eubacterium..eligens.group	VKORC1L1
400736	ENSG00000196715	rs3201569	0.555767238	0.620063262	0.494219208	0.623936651	0.330682858	-0.185590448	-0.11148976	0.057545102	0.55843574	0.372590295	0.162182955	0.116821356	0.666342206	0.449024062	0.996108676	0.998901623	Bacteria.Firmicutes.Clostridia.Clostridiales.Lachnospiraceae..Ruminococcus..gnavus.group	VKORC1L1
400737	ENSG00000196715	rs3201569	0.277181887	0.359733622	0.192970964	0.247790373	-0.382113591	0.225927625	-0.192309972	0.119530272	0.348731621	0.244962206	0.146213483	0.102508631	0.271423399	0.142971065	0.970727297	0.997803387	Bacteria.Actinobacteria.Actinobacteria.Micrococcales	VKORC1L1
400738	ENSG00000196715	rs3201569	0.29143824	0.312230927	0.124452996	0.145145731	0.343095372	-0.224080796	0.185860898	-0.119128509	0.32261457	0.220043349	0.119435721	0.080801544	0.223478695	0.130684036	0.998735039	0.999709092	Bacteria.Bacteroidetes.Bacteroidia.Bacteroidales.Prevotellaceae.Prevotella.9	VKORC1L1
400739	ENSG00000196715	rs3201569	0.424668842	0.359053707	0.181555347	0.107728958	-0.20067854	0.176897362	0.124257831	-0.114110802	0.249808945	0.191528144	0.092027359	0.069978988	0.269255301	0.154185438	0.943988959	0.814968901	Bacteria.Proteobacteria.Betaproteobacteria.Burkholderiales.Alcaligenaceae	VKORC1L1
400740	ENSG00000196715	rs3201569	0.839563943	0.930703943	0.819739557	0.892720218	-0.051257767	0.01643373	0.023994886	-0.010139758	0.252189101	0.188262183	0.10487732	0.074896196	0.396893205	0.236692294	0.948106351	0.935997136	Bacteria.Firmicutes.Clostridia.Clostridiales.Lachnospiraceae.Roseburia	VKORC1L1
400741	ENSG00000196715	rs3201569	0.055686925	0.085061741	0.024215073	0.042180479	-0.720343127	0.520183484	-0.319078807	0.229111475	0.369812585	0.297536362	0.138323074	0.11057717	0.169307092	0.098146346	0.984987993	0.942894603	Bacteria.Proteobacteria.Deltaproteobacteria.Desulfovibrionales.Desulfovibrionaceae.Desulfovibrio	VKORC1L1
400742	ENSG00000196715	rs3201569	0.759891482	0.831047297	0.458523775	0.697779449	0.081626712	-0.044244166	-0.083930935	0.037144741	0.265978304	0.206550177	0.112560127	0.09523865	0.451315411	0.276925909	0.725615093	0.982679299	Bacteria.Firmicutes.Bacilli	VKORC1L1
400743	ENSG00000196715	rs3201569	0.154451922	0.128888527	0.075391167	0.049516991	-0.472944363	0.372754318	-0.235423018	0.19608411	0.328318538	0.242401161	0.130316248	0.097997159	0.220380039	0.104904962	0.734074936	0.71652672	Bacteria.Firmicutes.Clostridia.Clostridiales.Ruminococcaceae.Ruminococcaceae.UCG.014	VKORC1L1
400744	ENSG00000196715	rs3201569	0.89536797	0.948751392	0.704960394	0.282328177	-0.028830595	0.010335742	0.039085197	-0.083164588	0.218375993	0.16019497	0.10278067	0.076723203	0.28914638	0.171747292	0.862148707	0.847654574	Bacteria.Proteobacteria.Gammaproteobacteria.Pasteurellales.Pasteurellaceae	VKORC1L1
400745	ENSG00000196715	rs3201569	0.831597106	0.929238279	0.855573995	0.937996687	-0.06811793	0.019566314	-0.039309438	0.011193513	0.31905731	0.219493738	0.215129051	0.143350348	0.447860858	0.3145544	0.957357289	0.991286118	Bacteria.Actinobacteria.Coriobacteriia.Coriobacteriales.Coriobacteriaceae	VKORC1L1
400746	ENSG00000196715	rs3201569	0.963090213	0.894899178	0.820658012	0.880968035	0.014742475	0.031983407	0.033873129	0.016980658	0.317369644	0.241169848	0.148825086	0.112960936	0.536774968	0.311935971	0.99846362	0.994553009	Bacteria.Firmicutes.Clostridia.Clostridiales.Ruminococcaceae.Ruminiclostridium.9	VKORC1L1
400747	ENSG00000196715	rs3201569	0.962167415	0.89657024	0.473080808	0.501071031	0.010831922	-0.021788426	-0.066285879	0.052300793	0.227492993	0.166965076	0.09185785	0.077307911	0.363894509	0.164326272	0.871043417	0.975707333	Bacteria.Firmicutes.Clostridia.Clostridiales.Lachnospiraceae..Eubacterium..hallii.group	VKORC1L1
400748	ENSG00000196715	rs3201569	0.884220369	0.94171922	0.897263354	0.820462412	-0.033945806	0.012374655	0.014671917	-0.019146561	0.232210142	0.168619281	0.113194039	0.084029119	0.28090574	0.180219225	0.974493943	0.961745829	Bacteria.Proteobacteria.Deltaproteobacteria.Desulfovibrionales.Desulfovibrionaceae	VKORC1L1
400749	ENSG00000196715	rs3201569	0.938770228	0.870358886	0.977268368	0.773344724	-0.022007232	-0.035408068	0.003076697	-0.024911538	0.285404724	0.216115518	0.107569487	0.086143351	0.498202586	0.304413565	0.951225567	0.930098324	Bacteria.Firmicutes.Clostridia.Clostridiales.Lachnospiraceae.Lachnospiraceae.UCG.010	VKORC1L1
400750	ENSG00000196715	rs3201569	0.286752493	0.378887631	0.225384889	0.302411324	-0.409592418	0.226317486	-0.18408299	0.108079698	0.38138601	0.255466031	0.150421207	0.103982714	0.309241893	0.192450173	0.999814869	0.917622856	Bacteria.Actinobacteria.Actinobacteria.Corynebacteriales.Corynebacteriaceae	VKORC1L1
400751	ENSG00000196715	rs3201569	0.921555962	0.980026346	0.877808626	0.79757989	-0.022060213	0.004099091	-0.020579442	0.024180072	0.223165635	0.163109275	0.133333928	0.09389651	0.344566003	0.191520476	0.853640039	0.977540482	Bacteria.Actinobacteria.Actinobacteria.Bifidobacteriales.Bifidobacteriaceae	VKORC1L1
400752	ENSG00000196715	rs3201569	0.951819699	0.979587244	0.08628026	0.099187409	0.013278334	0.004239816	-0.141899956	0.10712759	0.218926801	0.165079057	0.081488101	0.064057634	0.344195302	0.179608481	0.593306708	0.834704795	Bacteria.Fusobacteria.Fusobacteriia.Fusobacteriales.Fusobacteriaceae.Fusobacterium	VKORC1L1
400753	ENSG00000196735	rs1064994	0.251802563	0.02683805	0.281052609	0.735419311	-0.164945737	0.462599777	-0.076767729	-0.041892671	0.142672607	0.204289131	0.070632651	0.123447697	0.189667378	0.017284713	0.60514099	0.944240864	Bacteria.Actinobacteria.Actinobacteria	HLA-DQA1
400754	ENSG00000196735	rs1064994	0.044362829	0.002434744	0.292970606	0.06445357	-0.288988864	0.625692898	-0.055893591	0.145583734	0.140985266	0.198469406	0.052725637	0.077417606	0.049809084	0.002340428	0.99894297	0.998882343	Bacteria.Verrucomicrobia.Verrucomicrobiae.Verrucomicrobiales.Verrucomicrobiaceae.Akkermansia	HLA-DQA1
400755	ENSG00000196735	rs1064994	0.096355079	0.013655532	0.248423809	0.402249147	-0.224879899	0.430875305	-0.063074568	0.057336317	0.13331405	0.17003265	0.054165701	0.068011113	0.073731279	0.008145471	0.965051959	0.977888437	Bacteria.Proteobacteria.Betaproteobacteria.Burkholderiales.Alcaligenaceae.Parasutterella	HLA-DQA1
400756	ENSG00000196735	rs1064994	0.7422929	0.081222094	0.460597633	0.560412061	-0.074865335	0.605803858	0.061938019	0.073031211	0.2267256	0.342119741	0.083451587	0.124798058	0.672719756	0.127817612	0.998986731	0.998377846	Bacteria.Firmicutes.Clostridia.Clostridiales.Family.XI.Anaerococcus	HLA-DQA1
400757	ENSG00000196735	rs1064994	0.131117224	0.027644258	0.443797892	0.674336117	-0.20572065	0.391705901	-0.06401385	0.052963287	0.134572119	0.17392445	0.083089186	0.125480701	0.0685351	0.010115799	0.953370511	0.962141134	Bacteria.Firmicutes.Clostridia.Clostridiales.Ruminococcaceae.Ruminiclostridium.5	HLA-DQA1
400758	ENSG00000196735	rs1064994	0.414294688	0.345550518	0.415941066	0.203926409	-0.138948692	0.213476781	0.06407495	-0.130512297	0.169131286	0.224699446	0.078270528	0.101712283	0.320434346	0.183025952	0.988161388	0.950695192	Bacteria.Firmicutes.Bacilli.Lactobacillales.Carnobacteriaceae	HLA-DQA1
400759	ENSG00000196735	rs1064994	0.360999395	0.037465842	0.405181497	0.669948255	-0.144388314	0.372219135	0.050027962	-0.029365655	0.156968888	0.175286534	0.059715368	0.068590041	0.241907941	0.027548497	0.995652601	0.993943049	Bacteria.Firmicutes.Clostridia.Clostridiales.Clostridiaceae.1	HLA-DQA1
400760	ENSG00000196735	rs1064994	0.143859548	0.01782019	0.126641755	0.638032284	-0.194732646	0.392931574	-0.113187384	0.038619561	0.131652392	0.161691262	0.07316505	0.08171104	0.087883629	0.00923243	0.923409087	0.939538128	Bacteria.Firmicutes.Clostridia.Clostridiales.Lachnospiraceae.Coprococcus.1	HLA-DQA1
400761	ENSG00000196735	rs1064994	0.378302456	0.039828419	0.032335243	0.252730566	-0.120898341	0.355701756	-0.148297915	0.097293299	0.13630105	0.169623691	0.06782664	0.084321949	0.189918191	0.018588314	0.819985905	0.829047065	Bacteria.Firmicutes.Clostridia.Clostridiales.Lachnospiraceaencultured	HLA-DQA1
400762	ENSG00000196735	rs1064994	0.008384078	0.003248203	0.034019945	0.049274038	-0.484256363	0.79632013	-0.203570704	0.257277179	0.178174932	0.260689146	0.094034411	0.128438287	0.042485207	0.006471591	0.999550585	0.775714432	Bacteria.Firmicutes.Clostridia.Clostridiales.Lachnospiraceae.Lachnospiraceae.ND3007.group	HLA-DQA1
400763	ENSG00000196735	rs1064994	0.269534449	0.211767762	0.00512111	0.797988348	0.212505515	0.41870912	0.202274084	-0.030603978	0.190845365	0.332059697	0.069846159	0.119087694	0.312640857	0.215039899	0.165888935	0.882542156	Bacteria.Firmicutes.Erysipelotrichia.Erysipelotrichales.Erysipelotrichaceae.Holdemanella	HLA-DQA1
400764	ENSG00000196735	rs1064994	0.063922474	0.002409715	0.817104499	0.08481275	-0.263772501	0.586606152	-0.020325637	0.182470962	0.139980508	0.185866186	0.087536662	0.104285133	0.062545191	0.001608035	0.859180998	0.980985352	Bacteria.Firmicutes.Clostridia.Clostridiales.Ruminococcaceaencultured	HLA-DQA1
400765	ENSG00000196735	rs1064994	0.096579799	0.014491081	0.532896518	0.327045144	-0.269501331	0.549451733	-0.034118378	0.081344221	0.159876764	0.218807247	0.054425169	0.082380941	0.123482194	0.015614026	0.998735039	0.999709092	Bacteria.Bacteroidetes.Bacteroidia.Bacteroidales.Prevotellaceae.Prevotella.9	HLA-DQA1
400766	ENSG00000196735	rs1064994	0.571275695	0.00676394	0.908821879	0.045248764	-0.189734345	1.349547615	-0.007158122	-0.18059907	0.333442059	0.482614172	0.062263469	0.088483634	0.839058897	0.128156723	0.99911693	0.98634337	Bacteria.Bacteroidetes.Bacteroidia.Bacteroidales.Bacteroidaceae.Bacteroides	HLA-DQA1
400767	ENSG00000196735	rs1064994	0.069192988	0.005955007	0.318144237	0.031508975	-0.240002679	0.457702981	0.054696867	-0.139155094	0.129923967	0.16103692	0.054376821	0.063328069	0.054159272	0.003386124	0.794233071	0.712318239	Bacteria.Proteobacteria.Gammaproteobacteria.Pasteurellales.Pasteurellaceae.Haemophilus	HLA-DQA1
400768	ENSG00000196735	rs1064994	0.077767609	0.01944332	0.381050226	0.502527967	-0.236658811	0.388877215	0.055094436	0.053176518	0.132087254	0.162338077	0.062474901	0.078871499	0.068068588	0.008975014	0.895847426	0.942271867	Bacteria.Proteobacteria.Deltaproteobacteria	HLA-DQA1
400769	ENSG00000196735	rs1064994	0.061071964	0.006060708	0.317686556	0.174787621	-0.259873215	0.506392481	-0.088888825	0.133000946	0.136380292	0.178564255	0.088284543	0.096957387	0.058697796	0.003107704	0.984441985	0.905556262	Bacteria.Firmicutes.Clostridia.Clostridiales.Ruminococcaceae.Flavonifractor	HLA-DQA1
400770	ENSG00000196735	rs1064994	0.294290326	0.024204615	0.915843274	0.265279805	-0.231664318	0.753381177	-0.009934037	0.141749097	0.219137271	0.326571414	0.093649584	0.126163302	0.445004112	0.050751749	0.996483139	0.865911567	Bacteria.Bacteroidetes.Bacteroidia.Bacteroidales.Porphyromonadaceae.Butyricimonas	HLA-DQA1
400771	ENSG00000196735	rs1064994	0.165629327	0.016865982	0.130863829	0.85094341	-0.186259311	0.419399024	-0.087220247	0.014873232	0.1328616	0.17105388	0.057016933	0.078838947	0.097426192	0.009966192	0.996033175	0.965943535	Bacteria.Firmicutes.Clostridia.Clostridiales.Lachnospiraceae.Lachnospiraceae.NK4A136.group	HLA-DQA1
400772	ENSG00000196735	rs1064994	0.119557735	0.017838669	0.976281265	0.909934219	-0.213454849	0.409722957	0.001570361	-0.007104833	0.135347823	0.168629378	0.052618409	0.062566591	0.072778189	0.008123511	0.965700176	0.982851019	Bacteria.Firmicutes.Negativicutes.Selenomonadales.Veillonellaceae.Dialister	HLA-DQA1
400773	ENSG00000196735	rs1064994	0.045513682	0.002493795	0.302838428	0.06637219	-0.28650887	0.623188072	-0.054673577	0.14440363	0.140551535	0.19818218	0.052647928	0.07735353	0.049680448	0.00242803	0.998409995	0.996467843	Bacteria.Verrucomicrobia	HLA-DQA1
400774	ENSG00000196735	rs1064994	0.092899093	0.063972388	0.822449626	0.206704686	-0.237717621	0.321755333	0.014048296	0.093394035	0.139424478	0.170784134	0.062356436	0.073238021	0.092262537	0.02727291	0.997466038	0.994193156	Bacteria.Bacteroidetes.Bacteroidia.Bacteroidales.Rikenellaceae	HLA-DQA1
400775	ENSG00000196735	rs1064994	0.336466105	0.108434216	0.976379764	0.724302801	-0.211308048	0.503442318	0.002532415	0.041879455	0.218242399	0.30936885	0.085208083	0.118229879	0.394904587	0.109597369	0.852161257	0.896476225	Bacteria.Firmicutes.Erysipelotrichia.Erysipelotrichales.Erysipelotrichaceae.Faecalitalea	HLA-DQA1
400776	ENSG00000196735	rs1064994	0.074087576	0.004140627	0.625898074	0.025024483	-0.239759746	0.47639602	0.02512071	-0.14929796	0.132108265	0.160364159	0.051287464	0.065102171	0.068750543	0.002520646	0.81455965	0.769105448	Bacteria.Fusobacteria.Fusobacteriia.Fusobacteriales	HLA-DQA1
400777	ENSG00000196735	rs1064994	0.110903405	0.016904786	0.776102152	0.616930816	-0.234436331	0.443664686	-0.019372638	0.04031595	0.145087964	0.18101752	0.067838599	0.080217596	0.099108335	0.008709796	0.835388084	0.906418779	Bacteria.Firmicutes.Clostridia.Clostridiales.Lachnospiraceae.Lachnospira	HLA-DQA1
400778	ENSG00000196735	rs1064994	0.26106147	0.26660611	0.521580673	0.102155024	-0.170095276	0.219914617	0.034222668	-0.121719741	0.150048167	0.196283191	0.053111793	0.073433616	0.206506461	0.128051671	0.878500645	0.641788339	Bacteria.Firmicutes.Clostridia.Clostridiales.Lachnospiraceae.Tyzzerella	HLA-DQA1
400779	ENSG00000196735	rs1064994	0.134153732	0.014946506	0.776001789	0.579388076	-0.228863092	0.444156677	0.01682954	-0.037298517	0.150909582	0.177725922	0.058906099	0.066959088	0.139542137	0.015177429	0.943988959	0.927459437	Bacteria.Proteobacteria.Betaproteobacteria.Burkholderiales.Alcaligenaceae	HLA-DQA1
400780	ENSG00000196735	rs1064994	0.491307029	0.014343211	0.787106262	0.210521485	-0.165030533	0.649732414	0.028683605	0.137631637	0.238451569	0.258333095	0.105777026	0.108848455	0.524611552	0.03436728	0.998929462	0.998920199	Bacteria.Firmicutes.Clostridia.Clostridiales.Lachnospiraceae..Eubacterium..ventriosum.group	HLA-DQA1
400781	ENSG00000196735	rs1064994	0.108068785	0.047587655	0.476971026	0.673611211	-0.312422427	0.477659447	-0.071294517	0.05612478	0.191783111	0.236620727	0.099676349	0.132657131	0.196828103	0.050910528	0.89285309	0.996667742	Bacteria.Firmicutes.Clostridia.Clostridiales.Family.XIII.Family.XIII.AD3011.group	HLA-DQA1
400782	ENSG00000196735	rs1064994	0.416355978	0.050317673	0.015881864	0.103620823	-0.11043071	0.324240965	0.125545233	-0.101629717	0.135016973	0.162630995	0.050716324	0.06158035	0.213857494	0.019299349	0.393343656	0.743327224	Bacteria.Proteobacteria.Betaproteobacteria.Burkholderiales.Alcaligenaceae.Sutterella	HLA-DQA1
400783	ENSG00000196735	rs1064994	0.444184363	0.050750981	0.462539533	0.735808851	-0.133630097	0.523387547	0.069323853	0.039777663	0.173598049	0.263026103	0.093810258	0.117394986	0.384800485	0.053202689	0.998330087	0.999834196	Bacteria.Actinobacteria.Coriobacteriia.Coriobacteriales.Coriobacteriaceae.Collinsella	HLA-DQA1
400784	ENSG00000196735	rs1064994	0.423264933	0.322085811	0.675831939	0.307588567	-0.160599217	0.234860714	0.033551764	-0.104402116	0.199309665	0.235410494	0.079880525	0.101534339	0.467109016	0.197100283	0.999028109	0.997798285	Bacteria.Actinobacteria.Actinobacteria.Micrococcales.Micrococcaceae	HLA-DQA1
400785	ENSG00000196735	rs1064994	0.118593511	0.016513376	0.758754487	0.438266752	-0.275038926	0.420758349	-0.021958786	-0.04597863	0.173933703	0.171028939	0.071203874	0.058958281	0.13643426	0.015436207	0.962147432	0.997412515	Bacteria.Proteobacteria.Gammaproteobacteria.Enterobacteriales.Enterobacteriaceae.Citrobacter	HLA-DQA1
400786	ENSG00000196735	rs1064994	0.246836184	0.207722929	0.985302595	0.930377398	-0.216670653	0.382237201	-0.001492079	-0.010791559	0.185437264	0.300424772	0.080690231	0.123045046	0.337149559	0.141594262	0.99946547	0.97213975	Bacteria.Firmicutes.Erysipelotrichia.Erysipelotrichales.Erysipelotrichaceae..Clostridium..innocuum.group	HLA-DQA1
400787	ENSG00000196735	rs1064994	0.334790958	0.020468596	0.409004324	0.565367197	-0.152217601	0.528106952	0.065677583	0.060358964	0.156664969	0.222370548	0.079040238	0.104463931	0.279154601	0.016453532	0.768355732	0.986601832	Bacteria.Bacteroidetes.Bacteroidia.Bacteroidales.Porphyromonadaceae.Odoribacter	HLA-DQA1
400788	ENSG00000196735	rs1064994	0.104748312	0.014741633	0.613201452	0.542299097	-0.252986745	0.454595653	-0.037031125	0.057098144	0.153801973	0.18151354	0.07290712	0.093218553	0.098960327	0.006737331	0.999417824	0.997023453	Bacteria.Firmicutes.Clostridia.Clostridiales.Christensenellaceae.Christensenellaceae.R.7.group	HLA-DQA1
400789	ENSG00000196735	rs1064994	0.766168821	0.016847065	0.752827781	0.078438724	-0.110615084	1.390546224	-0.021013679	-0.180407433	0.370421901	0.567038738	0.066451143	0.100924083	0.911325567	0.22314972	0.998947111	0.981145089	Bacteria.Bacteroidetes	HLA-DQA1
400790	ENSG00000196735	rs1064994	0.074233465	0.030187629	0.371444239	0.69762195	-0.312272667	0.467017721	-0.068358895	0.039584191	0.172151994	0.210804941	0.075962605	0.101437698	0.104615278	0.021234101	0.830068858	0.935365119	Bacteria.Firmicutes.Clostridia.Clostridiales.Ruminococcaceae.Ruminococcus.2	HLA-DQA1
400791	ENSG00000196735	rs1064994	0.111648003	0.016441809	0.662334079	0.815955512	-0.215263134	0.404884118	0.027918425	0.018621056	0.133505195	0.164462426	0.063643494	0.079685602	0.076446845	0.007062158	0.998880039	0.994081098	Bacteria.Proteobacteria.Deltaproteobacteria.Desulfovibrionales.Desulfovibrionaceae.Bilophila	HLA-DQA1
400792	ENSG00000196735	rs1064994	0.278633615	0.15297004	0.647596402	0.371993295	-0.176765057	0.295786711	-0.031289382	0.071756217	0.16181511	0.204585797	0.068138273	0.079829974	0.238115374	0.075181543	0.99514452	0.969189617	Bacteria.Firmicutes.Clostridia.Clostridiales.Ruminococcaceae.Subdoligranulum	HLA-DQA1
400793	ENSG00000196735	rs1064994	0.103406829	0.010309998	0.468423172	0.234586039	-0.311171396	0.587403142	-0.060460466	0.115648064	0.188428413	0.222421277	0.08290667	0.096406055	0.179474957	0.018490259	0.863432381	0.870639678	Bacteria.Firmicutes.Clostridia.Clostridiales.Lachnospiraceae..Eubacterium..xylanophilum.group	HLA-DQA1
400794	ENSG00000196735	rs1064994	0.140031334	0.025970028	0.691158092	0.858636794	-0.258695887	0.432754815	-0.030515994	0.016495084	0.173196509	0.189969494	0.076475123	0.092250631	0.171554262	0.020712649	0.959003817	0.998264076	Bacteria.Firmicutes.Clostridia.Clostridiales.Ruminococcaceae.Ruminococcaceae.UCG.003	HLA-DQA1
400795	ENSG00000196735	rs1064994	0.060821981	0.004065917	0.494471836	0.15081916	-0.246225683	0.47285565	0.039435676	0.106091122	0.129089775	0.158833014	0.057400353	0.072989298	0.051447941	0.002602918	0.934169653	0.990835033	Bacteria.Bacteroidetes.Bacteroidia.Bacteroidales.Porphyromonadaceae.Parabacteroides	HLA-DQA1
400796	ENSG00000196735	rs1064994	0.335356967	0.041076156	0.45044579	0.576897681	-0.153227795	0.367039602	0.045617055	-0.038792652	0.15789079	0.176159492	0.060086995	0.06918557	0.24086893	0.027852518	0.99830237	0.997282036	Bacteria.Firmicutes.Clostridia.Clostridiales.Clostridiaceae.1.Clostridium.sensu.stricto.1	HLA-DQA1
400797	ENSG00000196735	rs1064994	0.561095109	0.395951817	0.242643227	0.101834704	-0.096951674	0.181600529	-0.090360785	0.158731189	0.165963864	0.212537358	0.076643886	0.095671338	0.392500624	0.191572332	0.998793879	0.998019463	Bacteria.Firmicutes.Clostridia.Clostridiales.Lachnospiraceae.Blautia	HLA-DQA1
400798	ENSG00000196735	rs1064994	0.083888102	0.017182263	0.47385117	0.725881043	-0.260342495	0.438897559	-0.047905195	0.028586123	0.148337477	0.179542345	0.066502373	0.081186269	0.082119597	0.010597429	0.817215361	0.994491973	Bacteria.Firmicutes.Clostridia.Clostridiales.Peptostreptococcaceae.Intestinibacter	HLA-DQA1
400799	ENSG00000196735	rs1064994	0.291505165	0.037116003	0.829689893	0.966662863	-0.187683893	0.410291021	-0.014544388	-0.002853458	0.176504942	0.192848156	0.067349574	0.068015661	0.267423113	0.03880141	0.959867993	0.927927584	Bacteria.Firmicutes.Negativicutes.Selenomonadales.Veillonellaceae	HLA-DQA1
400800	ENSG00000196735	rs1064994	0.227286318	0.019146361	0.93073018	0.385920561	-0.224420852	0.572909445	-0.005388937	-0.056829977	0.184143748	0.238551271	0.061758248	0.06511006	0.25388292	0.01969468	0.997400574	0.965530807	Bacteria.Proteobacteria.Gammaproteobacteria.Enterobacteriales.Enterobacteriaceae	HLA-DQA1
400801	ENSG00000196735	rs1064994	0.170166236	0.021490308	0.374794566	0.614466013	-0.18889652	0.395753677	0.055479481	-0.036189921	0.136209456	0.168028179	0.06208689	0.071506073	0.109943732	0.010729162	0.665996311	0.980281636	Bacteria.Firmicutes.Negativicutes.Selenomonadales.Acidaminococcaceae	HLA-DQA1
400802	ENSG00000196735	rs1064994	0.314836643	0.052517314	0.852301065	0.486365321	-0.194625621	0.595285622	0.014115889	0.082540348	0.19215882	0.301494362	0.07552057	0.117908776	0.365708226	0.0618664	0.999469974	0.986131077	Bacteria.Bacteroidetes.Bacteroidia.Bacteroidales.Porphyromonadaceae.Barnesiella	HLA-DQA1
400803	ENSG00000196735	rs1064994	0.063006007	0.013423132	0.259924222	0.356921966	-0.266177579	0.474282488	-0.073991598	0.083281212	0.14075547	0.186675182	0.065114052	0.089767661	0.072649097	0.009267746	0.999550314	0.996901429	Bacteria.Proteobacteria.Gammaproteobacteria.Pseudomonadales	HLA-DQA1
400804	ENSG00000196735	rs1064994	0.090106148	0.069375087	0.52832626	0.872442801	-0.261531219	0.390599588	-0.081409241	0.022278155	0.152046987	0.211590551	0.128422652	0.138217791	0.120920199	0.04845562	0.87738181	0.994989321	Bacteria.Actinobacteria.Coriobacteriia.Coriobacteriales	HLA-DQA1
400805	ENSG00000196735	rs1064994	0.087109487	0.048807307	0.468565023	0.795563405	-0.242136474	0.368795453	0.057039001	0.027046134	0.139425042	0.183720075	0.078240022	0.103966448	0.081506147	0.019476524	0.664839691	0.955303348	Bacteria.Firmicutes.Bacilli.Lactobacillales.Streptococcaceae	HLA-DQA1
400806	ENSG00000196735	rs1064994	0.116485577	0.017402999	0.739188204	0.618100534	-0.231428102	0.445419389	0.020302745	-0.038622687	0.14550019	0.182586432	0.060726073	0.077104948	0.121812086	0.011867817	0.943808501	0.922202075	Bacteria.Firmicutes.Clostridia.Clostridiales.Lachnospiraceae.Roseburia	HLA-DQA1
400807	ENSG00000196735	rs1064994	0.150839763	0.012439749	0.784176595	0.389549625	-0.234443675	0.475144308	-0.020857665	0.078366491	0.161302433	0.184892038	0.075846525	0.09047756	0.15226939	0.011275076	0.925895979	0.86922249	Bacteria.Firmicutes.Clostridia.Clostridiales.Ruminococcaceae.Ruminococcaceae.UCG.005	HLA-DQA1
400808	ENSG00000196735	rs1064994	0.838247669	0.062722621	0.743983414	0.159302345	-0.0880053	1.639413201	-0.027682678	-0.233683456	0.429414261	0.865968342	0.084409853	0.164161495	0.904976643	0.340570255	0.881912195	0.705146656	Bacteria.Firmicutes.Clostridia.Clostridiales.Lachnospiraceae	HLA-DQA1
400809	ENSG00000196735	rs1064994	0.680987581	0.123776125	0.423835334	0.247147851	0.246268443	1.694953796	-0.083255233	-0.213134474	0.596375349	1.087197323	0.10345071	0.182532397	0.987348183	0.557266812	0.996576058	0.782490874	Bacteria.Firmicutes.Clostridia.Clostridiales	HLA-DQA1
400810	ENSG00000196735	rs1064994	0.134299204	0.016944931	0.698650788	0.455128365	-0.24383699	0.49621366	0.024832713	-0.060167202	0.160844314	0.202534938	0.06386461	0.080081555	0.167486002	0.019149686	0.970184809	0.912129123	Bacteria.Proteobacteria.Betaproteobacteria.Burkholderiales	HLA-DQA1
400811	ENSG00000196735	rs1064994	0.065456367	0.005672914	0.315966851	0.031678663	-0.243938456	0.461415747	0.056283087	-0.140311805	0.130218772	0.161357348	0.055700656	0.06392044	0.053446529	0.003167093	0.777268181	0.679023428	Bacteria.Proteobacteria.Gammaproteobacteria.Pasteurellales.Pasteurellaceae	HLA-DQA1
400812	ENSG00000196735	rs1064994	0.392173024	0.054575467	0.652779325	0.562630788	-0.166983959	0.561217184	0.0422057	0.073487687	0.193866831	0.286769319	0.093383606	0.126293846	0.380725685	0.05234609	0.999274386	0.998480911	Bacteria.Firmicutes.Clostridia.Clostridiales.Ruminococcaceae.Ruminococcaceae.UCG.013	HLA-DQA1
400813	ENSG00000196735	rs1064994	0.516706251	0.380647596	0.852945707	0.877555984	-0.172155622	0.350899989	-0.013432406	0.017854206	0.264068165	0.397568428	0.072182682	0.115436544	0.679829489	0.396758029	0.904980243	0.920123167	Bacteria.Firmicutes.Clostridia.Clostridiales.Lachnospiraceae..Eubacterium..rectale.group	HLA-DQA1
400814	ENSG00000196735	rs1064994	0.745376258	0.03594815	0.114495705	0.708382333	-0.053886224	0.435689202	0.128900849	0.038413868	0.165241657	0.203471352	0.080590385	0.102259933	0.418755516	0.027675037	0.734081587	0.99827201	Bacteria.Firmicutes.Clostridia.Clostridiales.Ruminococcaceae..Eubacterium..coprostanoligenes.group	HLA-DQA1
400815	ENSG00000196735	rs1064994	0.090680123	0.014603495	0.356248238	0.150379722	-0.402788295	0.817564417	-0.105452475	0.213480218	0.23459674	0.325966253	0.113505599	0.146711053	0.246762191	0.040204626	0.923478391	0.895258459	Bacteria.Firmicutes.Clostridia.Clostridiales.Ruminococcaceae.Anaerotruncus	HLA-DQA1
400816	ENSG00000196735	rs1064994	0.109489049	0.014200019	0.533290557	0.361492449	-0.271141177	0.521100475	0.040538083	-0.074825007	0.167125275	0.206869754	0.064728232	0.081428621	0.181468241	0.016652369	0.958166	0.912889947	Bacteria.Proteobacteria.Betaproteobacteria	HLA-DQA1
400817	ENSG00000196735	rs1064994	0.38230658	0.033098313	0.743884088	0.843424882	-0.163000254	0.391692789	-0.02803384	-0.016476135	0.185327096	0.179961568	0.085446232	0.083089595	0.253554091	0.019321314	0.999513786	0.974686324	Bacteria.Firmicutes.Erysipelotrichia.Erysipelotrichales.Erysipelotrichaceae	HLA-DQA1
400818	ENSG00000196735	rs1064994	0.397889159	0.260960133	0.708934867	0.913603561	-0.161639925	0.466171745	0.026666575	0.016267054	0.189958475	0.41114139	0.071129327	0.149361035	0.488658018	0.235149478	0.999437234	0.999779617	Bacteria.Proteobacteria.Betaproteobacteria.Neisseriales.Neisseriaceae	HLA-DQA1
400819	ENSG00000196735	rs1064994	0.157066944	0.026071945	0.587153937	0.547536485	-0.298508469	0.493976554	-0.049411105	0.057935129	0.208559795	0.216998359	0.090556485	0.095828387	0.237398149	0.043783138	0.966546108	0.944499594	Bacteria.Firmicutes.Clostridia.Clostridiales.Ruminococcaceae.Ruminiclostridium.6	HLA-DQA1
400820	ENSG00000196735	rs1064994	0.940934782	0.134204748	0.257999757	0.82837714	0.018081452	0.413406565	0.101415703	0.02264403	0.243102959	0.272631681	0.088884414	0.104041086	0.563168865	0.120946145	0.999586829	0.996426659	Bacteria.Firmicutes.Negativicutes.Selenomonadales.Veillonellaceae.Megasphaera	HLA-DQA1
400821	ENSG00000196735	rs1064994	0.082127525	0.010552761	0.459654524	0.157934835	-0.286033196	0.719051904	-0.040132772	0.137782655	0.162024672	0.273174995	0.053958478	0.096469482	0.143611794	0.017116439	0.999614985	0.99936283	Bacteria.Firmicutes.Clostridia.Clostridiales.Lachnospiraceae.Tyzzerella.4	HLA-DQA1
400822	ENSG00000196735	rs1064994	0.118163589	0.09083078	0.967874452	0.05168381	-0.225866475	0.29287614	0.002492197	0.16285823	0.142667364	0.170661776	0.061646282	0.082182316	0.101410223	0.04477843	0.918382515	0.994448463	Bacteria.Bacteroidetes.Bacteroidia.Bacteroidales.Porphyromonadaceae	HLA-DQA1
400823	ENSG00000196735	rs1064994	0.07435317	0.015207677	0.349671545	0.938653718	-0.257590956	0.426336213	-0.064113613	-0.00637573	0.142066801	0.171056559	0.068067355	0.082527435	0.071153048	0.006642171	0.672971471	0.911928313	Bacteria.Firmicutes.Clostridia.Clostridiales.Peptostreptococcaceae	HLA-DQA1
400824	ENSG00000196735	rs1064994	0.232938847	0.048274951	0.963017763	0.811698165	-0.212828365	0.440024548	-0.002853915	-0.016737156	0.176786455	0.218670018	0.061317406	0.069973818	0.215368236	0.033858334	0.998302481	0.99762474	Bacteria.Proteobacteria.Gammaproteobacteria.Enterobacteriales.Enterobacteriaceae.Escherichia.Shigella	HLA-DQA1
400825	ENSG00000196735	rs1064994	0.226335213	0.117446744	0.712934677	0.594380942	-0.188084396	0.339551955	0.039243972	-0.068890345	0.154009473	0.214050151	0.106207033	0.128743582	0.218232609	0.070914948	0.94382827	0.989731238	Bacteria.Actinobacteria.Coriobacteriia.Coriobacteriales.Coriobacteriaceae	HLA-DQA1
400826	ENSG00000196735	rs1064994	0.054264576	0.010031936	0.204413666	0.212273045	-0.472298612	0.651749876	-0.121473549	0.130268966	0.241014415	0.245832064	0.094771375	0.103426205	0.122825304	0.018932979	0.798038431	0.861431604	Bacteria.Firmicutes.Clostridia.Clostridiales.Ruminococcaceae.Ruminococcaceae.UCG.014	HLA-DQA1
400827	ENSG00000196735	rs1064994	0.768798485	0.062100629	0.227025386	0.727496549	-0.055517238	0.513855187	0.096823808	0.038501889	0.188092262	0.270766989	0.079401618	0.110023653	0.562425474	0.064628748	0.997152221	0.990360691	Bacteria.Firmicutes.Clostridia.Clostridiales.Family.XI	HLA-DQA1
400828	ENSG00000196735	rs1064994	0.282621473	0.143618903	0.922119783	0.749910048	-0.20130866	0.514124165	-0.007683389	-0.044996624	0.185830814	0.347370448	0.078291311	0.14057421	0.403191392	0.144823098	0.997570438	0.984587444	Bacteria.Firmicutes.Clostridia.Clostridiales.Lachnospiraceae.Lachnospiraceae.UCG.008	HLA-DQA1
400829	ENSG00000196735	rs1064994	0.588300626	0.094769309	0.202287799	0.641753484	-0.089316508	0.337808146	-0.084387967	0.041511121	0.164196257	0.199284691	0.065525112	0.088812894	0.330118257	0.045892309	0.99786128	0.999462671	Bacteria.Firmicutes.Clostridia.Clostridiales.Lachnospiraceae.Anaerostipes	HLA-DQA1
400830	ENSG00000196735	rs1064994	0.092108017	0.02345935	0.337246175	0.935390065	-0.230208699	0.395710205	-0.065883925	-0.007398668	0.134686089	0.170585748	0.068156715	0.090920739	0.077529632	0.010009348	0.660405431	0.986027059	Bacteria.Actinobacteria.Actinobacteria.Bifidobacteriales.Bifidobacteriaceae	HLA-DQA1
400831	ENSG00000196735	rs1064994	0.139284255	0.012927775	0.30730862	0.278041915	-0.196085659	0.410136289	-0.060743043	-0.078183182	0.131027424	0.160515282	0.059040069	0.071481972	0.093400406	0.007560227	0.571251551	0.872181565	Bacteria.Firmicutes.Negativicutes.Selenomonadales.Veillonellaceae.Veillonella	HLA-DQA1
400832	ENSG00000196735	rs1064994	0.118458432	0.017915056	0.806598363	0.718358158	-0.213320025	0.402584013	-0.019560833	0.032112674	0.134852485	0.165806648	0.079579663	0.088659532	0.082762804	0.008374681	0.997048205	0.999513539	Bacteria.Firmicutes.Clostridia.Clostridiales.Lachnospiraceae.Dorea	HLA-DQA1
400833	ENSG00000196735	rs1064994	0.064796372	0.00321639	0.469109502	0.082350666	-0.251952373	0.541848656	-0.038428664	0.130675995	0.134158047	0.177187775	0.052777199	0.074077147	0.05447487	0.002888996	0.99994518	0.999865593	Bacteria.Bacteroidetes.Bacteroidia.Bacteroidales.Prevotellaceae	HLA-DQA1
400834	ENSG00000196735	rs1064994	0.539161388	0.17015258	0.637629138	0.830171524	-0.133518112	0.361875075	0.046081407	-0.025814207	0.216294025	0.260932328	0.097381729	0.119880243	0.350883926	0.13216779	0.998201428	0.99782309	Bacteria.Firmicutes.Bacilli.Bacillales.Staphylococcaceae.Staphylococcus	HLA-DQA1
400835	ENSG00000196735	rs1064994	0.216374474	0.006921883	0.807334347	0.190531037	-0.214829735	0.557395986	-0.016116741	0.119479212	0.172114156	0.199929633	0.065823647	0.090336173	0.27134331	0.012728083	0.999814869	0.907533519	Bacteria.Actinobacteria.Actinobacteria.Corynebacteriales.Corynebacteriaceae	HLA-DQA1
400836	ENSG00000196735	rs1064994	0.064063014	0.054653558	0.294781124	0.950541543	-0.27815502	0.397254717	0.085318351	-0.007024711	0.147693228	0.20305561	0.080787603	0.11282315	0.083275244	0.025824375	0.544290693	0.911725869	Bacteria.Firmicutes.Bacilli.Lactobacillales	HLA-DQA1
400837	ENSG00000196735	rs1064994	0.238197315	0.034220755	0.29709453	0.408361681	-0.167573458	0.370664101	0.064877832	-0.059456096	0.140784044	0.171417679	0.061729993	0.071454365	0.15841996	0.016830879	0.719686871	0.927638549	Bacteria.Firmicutes.Negativicutes.Selenomonadales.Acidaminococcaceae.Phascolarctobacterium	HLA-DQA1
400838	ENSG00000196735	rs1064994	0.053545527	0.04154218	0.269082344	0.705769782	-0.32480925	0.456005449	-0.104613711	0.051744927	0.165240335	0.219377392	0.093861209	0.136464546	0.101471143	0.034073621	0.805594244	0.994506574	Bacteria.Firmicutes.Clostridia.Clostridiales.Family.XIII	HLA-DQA1
400839	ENSG00000196735	rs1064994	0.276512083	0.111089688	0.396534231	0.322648737	-0.161123737	0.311017224	0.052376177	-0.081941725	0.146840995	0.192584739	0.061374849	0.082229861	0.176828881	0.048944223	0.998970432	0.998994847	Bacteria.Firmicutes.Erysipelotrichia.Erysipelotrichales.Erysipelotrichaceae.Erysipelatoclostridium	HLA-DQA1
400840	ENSG00000196735	rs1064994	0.095831324	0.003904105	0.605440875	0.091821777	-0.294573549	0.733964987	-0.039132203	0.171212206	0.174349371	0.245375617	0.075387535	0.100079461	0.146692762	0.006517079	0.978005773	0.944015052	Bacteria.Firmicutes.Clostridia.Clostridiales.Ruminococcaceae.Ruminococcus.1	HLA-DQA1
400841	ENSG00000196735	rs1064994	0.321169888	0.019748754	0.982759282	0.255405805	-0.233788479	0.689753651	-0.00147295	-0.083727275	0.233889298	0.28869083	0.067903654	0.072978617	0.381239257	0.035397518	0.928033661	0.995251343	Bacteria.Proteobacteria.Gammaproteobacteria	HLA-DQA1
400842	ENSG00000196735	rs1064994	0.165059899	0.013616303	0.810312886	0.238460481	-0.194793841	0.41597067	-0.017019908	-0.089526456	0.138759664	0.164079188	0.070626071	0.075256783	0.119612585	0.006505968	0.907465165	0.968856518	Bacteria.Firmicutes.Clostridia.Clostridiales.Lachnospiraceae..Eubacterium..hallii.group	HLA-DQA1
400843	ENSG00000196735	rs1064994	0.236782804	0.009203604	0.870201963	0.093244045	-0.276394649	0.995162249	0.012789104	-0.178385141	0.231501783	0.370865692	0.077963923	0.104738	0.523215198	0.050437126	0.996108676	0.923851005	Bacteria.Firmicutes.Clostridia.Clostridiales.Lachnospiraceae..Ruminococcus..gnavus.group	HLA-DQA1
400844	ENSG00000196735	rs1064994	0.093029548	0.038665425	0.55032331	0.794313615	-0.256918391	0.424586818	-0.038714654	0.022967151	0.150747433	0.201238714	0.064485889	0.087737735	0.110135838	0.026034091	0.999305535	0.994727898	Bacteria.Proteobacteria.Gammaproteobacteria.Pseudomonadales.Pseudomonadaceae.Pseudomonas	HLA-DQA1
400845	ENSG00000196735	rs1064994	0.092086362	0.023514675	0.336831142	0.933436087	-0.230213058	0.395545475	-0.065941201	-0.007623284	0.134679478	0.170585366	0.068156983	0.09092474	0.077685078	0.010022226	0.660705046	0.985083484	Bacteria.Actinobacteria.Actinobacteria.Bifidobacteriales.Bifidobacteriaceae.Bifidobacterium	HLA-DQA1
400846	ENSG00000196735	rs1064994	0.093073685	0.063977354	0.824434209	0.206531506	-0.237568188	0.321741557	0.013898159	0.093463449	0.139412879	0.170780096	0.062399387	0.073264155	0.092308957	0.027554811	0.997528932	0.993985312	Bacteria.Bacteroidetes.Bacteroidia.Bacteroidales.Rikenellaceae.Alistipes	HLA-DQA1
400847	ENSG00000196735	rs1064994	0.2984863	0.489754118	0.778218517	0.863213557	-0.278621253	0.321337228	0.026531463	0.02688285	0.265873832	0.462632763	0.093818488	0.155429685	0.681621594	0.485474166	0.99967607	0.999141757	Bacteria.Firmicutes.Negativicutes.Selenomonadales	HLA-DQA1
400848	ENSG00000196735	rs1064994	0.24679344	0.048225601	0.680841922	0.590008989	-0.182024726	0.364691941	0.037242141	-0.065799999	0.155771363	0.181192401	0.090143719	0.121521735	0.188838755	0.026527424	0.82702009	0.826113121	Bacteria.Firmicutes.Clostridia.Clostridiales.Ruminococcaceae.Butyricicoccus	HLA-DQA1
400849	ENSG00000196735	rs1064994	0.296869934	0.067617701	0.135623885	0.084526391	-0.149301679	0.316385044	-0.111841612	0.16097792	0.141991058	0.170274719	0.074030227	0.091914945	0.199156272	0.03414959	0.997851323	0.935348541	Bacteria.Firmicutes.Clostridia.Clostridiales.Lachnospiraceae.Fusicatenibacter	HLA-DQA1
400850	ENSG00000196735	rs1064994	0.405983207	0.342274726	0.42967292	0.209231712	-0.141469455	0.215024124	0.060701636	-0.127919076	0.169153653	0.224786395	0.07638914	0.100877809	0.31299423	0.192567178	0.963485106	0.971945944	Bacteria.Firmicutes.Bacilli.Lactobacillales.Carnobacteriaceae.Granulicatella	HLA-DQA1
400851	ENSG00000196735	rs1064994	0.298961055	0.095019494	0.841800971	0.541761746	-0.186348631	0.633644517	0.013482611	0.08367073	0.177999088	0.374098041	0.067285811	0.13641892	0.361873896	0.101225114	0.996423631	0.971636825	Bacteria.Bacteroidetes.Bacteroidia.Bacteroidales.Prevotellaceae.Prevotella.7	HLA-DQA1
400852	ENSG00000196735	rs1064994	0.430006141	0.036451935	0.623116309	0.449478345	-0.157074615	0.611049781	0.045555622	0.092505095	0.197811926	0.286165312	0.092263058	0.121587137	0.396038037	0.039094446	0.998768023	0.985214694	Bacteria.Firmicutes.Clostridia.Clostridiales.Ruminococcaceae.Ruminococcaceae.NK4A214.group	HLA-DQA1
400853	ENSG00000196735	rs1064994	0.766203564	0.016852034	0.752790057	0.078457505	-0.110598497	1.390493442	-0.021017207	-0.180398327	0.370423083	0.567044046	0.066451805	0.100925489	0.909813453	0.222922482	0.998912436	0.981117471	Bacteria.Bacteroidetes.Bacteroidia.Bacteroidales	HLA-DQA1
400854	ENSG00000196735	rs1064994	0.22920816	0.205566902	0.923068618	0.210403984	-0.219582589	0.262318419	0.006971326	-0.118506395	0.180927991	0.205184061	0.07191457	0.093698485	0.247838983	0.097213817	0.998892902	0.997803387	Bacteria.Actinobacteria.Actinobacteria.Micrococcales	HLA-DQA1
400855	ENSG00000196735	rs1064994	0.094578888	0.013248064	0.547322647	0.491012231	-0.259610853	0.460768274	-0.044991886	0.065080411	0.153063157	0.180996482	0.074379613	0.093970103	0.092602295	0.006340847	0.999989953	0.995249858	Bacteria.Firmicutes.Clostridia.Clostridiales.Christensenellaceae	HLA-DQA1
400856	ENSG00000196735	rs1064994	0.324735228	0.099458584	0.452971886	0.471886204	-0.154373349	0.331683325	0.074000637	-0.083761106	0.155590646	0.198494628	0.098022167	0.115760795	0.19430905	0.044817956	0.998173674	0.991886968	Bacteria.Firmicutes.Bacilli.Bacillales	HLA-DQA1
400857	ENSG00000196735	rs1064994	0.091883652	0.032998171	0.51067534	0.986463738	-0.239413069	0.396537063	0.051992331	0.001764605	0.139972466	0.182079629	0.078612693	0.103614958	0.086634363	0.015635282	0.664135309	0.933005071	Bacteria.Firmicutes.Bacilli.Lactobacillales.Streptococcaceae.Streptococcus	HLA-DQA1
400858	ENSG00000196735	rs1064994	0.085077255	0.057957167	0.442501775	0.760962536	-0.289078274	0.442345708	0.068033271	-0.036070756	0.16535641	0.229242571	0.088054577	0.118079219	0.122700984	0.040894811	0.721161117	0.982679299	Bacteria.Firmicutes.Bacilli	HLA-DQA1
400859	ENSG00000196735	rs1064994	0.938968909	0.836731518	0.487017793	0.449138105	0.028820195	0.092565517	-0.055496782	0.071204816	0.374979029	0.447410775	0.079396316	0.093519898	0.932364981	0.759527141	0.956359196	0.930754062	Bacteria.Firmicutes.Clostridia.Clostridiales.Ruminococcaceae	HLA-DQA1
400860	ENSG00000196735	rs1064994	0.091722569	0.002006963	0.588778381	0.064900168	-0.244470441	0.669142063	0.031460938	-0.141228086	0.142856827	0.207988113	0.057910976	0.075230163	0.108499082	0.003174765	0.999507593	0.920538495	Bacteria.Firmicutes.Clostridia.Clostridiales.Lachnospiraceae.Lachnoclostridium	HLA-DQA1
400861	ENSG00000196735	rs1064994	0.07451	0.004199403	0.628102104	0.025583783	-0.239618504	0.475714599	0.024968795	-0.148661281	0.132227878	0.160400409	0.051305038	0.065082496	0.068843542	0.002636485	0.803278667	0.790376952	Bacteria.Fusobacteria.Fusobacteriia.Fusobacteriales.Fusobacteriaceae.Fusobacterium	HLA-DQA1
400862	ENSG00000196735	rs1064994	0.057103909	0.002526886	0.344578194	0.059948943	-0.3028084	0.601643529	-0.072440149	0.190238608	0.156377939	0.191601533	0.076093818	0.099389692	0.079212183	0.002448535	0.914657916	0.789958832	Bacteria.Firmicutes.Clostridia.Clostridiales.Lachnospiraceae..Eubacterium..eligens.group	HLA-DQA1
400863	ENSG00000196735	rs1064994	0.483837451	0.084416599	0.388378152	0.855299384	-0.123095613	0.437456277	-0.079167545	-0.027017324	0.174822882	0.249687917	0.091175648	0.14757411	0.372717439	0.052647378	0.925664213	0.979665691	Bacteria.Actinobacteria	HLA-DQA1
400864	ENSG00000196735	rs1064994	0.395315157	0.036931446	0.745026837	0.936431246	-0.163491893	0.389646556	-0.02900219	-0.006759673	0.191084724	0.182960048	0.088808615	0.084431852	0.278944717	0.025455147	0.993501001	0.955326963	Bacteria.Firmicutes.Erysipelotrichia.Erysipelotrichales	HLA-DQA1
400865	ENSG00000196735	rs1064994	0.118347224	0.003559901	0.252937115	0.025084387	-0.779663087	1.482609208	0.136584069	-0.250704758	0.492720524	0.490419028	0.118426444	0.109367981	0.543723689	0.156654525	0.865448289	0.99665811	Bacteria.Proteobacteria	HLA-DQA1
400866	ENSG00000196735	rs1064994	0.051330363	0.130703828	0.344931455	0.548788528	-0.314784135	0.305730692	-0.060948475	-0.047639409	0.158600473	0.199775359	0.064069755	0.079046273	0.104233899	0.079843271	0.865232053	0.926870238	Bacteria.Firmicutes.Clostridia.Clostridiales.Lachnospiraceae.Lachnospiraceae.UCG.010	HLA-DQA1
400867	ENSG00000196735	rs1064994	0.536470643	0.059047878	0.235188552	0.723002187	-0.103643924	0.496880667	0.092550979	0.044897483	0.166788416	0.258652204	0.07725241	0.12612897	0.398978802	0.047915892	0.951502097	0.994553009	Bacteria.Firmicutes.Clostridia.Clostridiales.Ruminococcaceae.Ruminiclostridium.9	HLA-DQA1
400868	ENSG00000196735	rs1064994	0.109579228	0.001709847	0.47857516	0.032999048	-0.341697093	0.923675082	-0.05640609	0.227901022	0.210668925	0.282450651	0.079149924	0.104646835	0.234684382	0.008587238	0.984987993	0.942894603	Bacteria.Proteobacteria.Deltaproteobacteria.Desulfovibrionales.Desulfovibrionaceae.Desulfovibrio	HLA-DQA1
400869	ENSG00000196735	rs1064994	0.087006162	0.021176939	0.494761961	0.425057615	-0.228843944	0.383779654	0.042337895	0.063137463	0.131726972	0.16253533	0.061666247	0.078661197	0.064178135	0.009234933	0.972085394	0.950708623	Bacteria.Proteobacteria.Deltaproteobacteria.Desulfovibrionales.Desulfovibrionaceae	HLA-DQA1
400870	ENSG00000196735	rs1064994	0.849387612	0.058927634	0.607087097	0.11280229	0.130830225	2.590031245	-0.059934704	-0.354651109	0.686244343	1.347588574	0.115993353	0.220675065	0.999415694	0.63991231	0.990344402	0.865026697	Bacteria.Firmicutes	HLA-DQA1
400871	ENSG00000196735	rs1064994	0.501616824	0.317702295	0.899846942	0.840280452	-0.184355854	0.34587423	-0.007906012	0.01570797	0.272852797	0.343534173	0.062577296	0.077635054	0.710805198	0.361886492	0.999785669	0.999420701	Bacteria.Firmicutes.Clostridia.Clostridiales.Ruminococcaceae.Faecalibacterium	HLA-DQA1
400872	ENSG00000196735	rs1064994	0.134277295	0.026201699	0.572158783	0.265706063	-0.202690474	0.37698801	0.034584129	-0.089576646	0.133694828	0.165755806	0.060918759	0.079799199	0.085058213	0.009869445	0.996546716	0.994860843	Bacteria.Firmicutes.Clostridia.Clostridiales.Ruminococcaceae.Ruminococcaceae.UCG.002	HLA-DQA1
400873	ENSG00000196735	rs1064994	0.156409072	0.097774345	0.974698674	0.198416805	-0.189188858	0.29350484	-0.002231343	-0.105989248	0.131968319	0.174752676	0.070088001	0.081584304	0.10405396	0.032010429	0.999334555	0.984995763	Bacteria.Firmicutes.Erysipelotrichia.Erysipelotrichales.Erysipelotrichaceae.Erysipelotrichaceae.UCG.003	HLA-DQA1
400874	ENSG00000196776	rs35397021	0.779016069	0.296599753	0.119066977	0.999845166	0.031973069	-0.185176971	-0.071857197	-1.29E-05	0.113479914	0.176010405	0.045501727	0.06612706	0.244529859	0.070589577	0.937508231	0.987475618	Bacteria.Firmicutes.Negativicutes.Selenomonadales.Veillonellaceae.Dialister	CD47
400875	ENSG00000196776	rs35397021	0.596400333	0.854157495	0.634924149	0.305297438	0.097373574	-0.042534266	0.045542134	0.130886993	0.182977101	0.230490892	0.095472313	0.126685393	0.457897251	0.32639465	0.935146798	0.978883571	Bacteria.Firmicutes.Clostridia.Clostridiales.Family.XIII.Family.XIII.AD3011.group	CD47
400876	ENSG00000196776	rs35397021	0.532852359	0.380738064	0.090022252	0.727989819	0.074134764	-0.164038441	0.112852877	0.043254673	0.118245977	0.185890477	0.065592033	0.12383894	0.239094537	0.075430019	0.715992769	0.997649073	Bacteria.Firmicutes.Clostridia.Clostridiales.Ruminococcaceaencultured	CD47
400877	ENSG00000196776	rs35397021	0.564717785	0.251553881	0.559970095	0.49117068	0.133959093	-0.292268239	0.062745276	-0.079848687	0.231456833	0.252668471	0.107100077	0.115336436	0.55929653	0.182875446	0.9887831	0.998920199	Bacteria.Firmicutes.Clostridia.Clostridiales.Lachnospiraceae..Eubacterium..ventriosum.group	CD47
400878	ENSG00000196776	rs35397021	0.740396374	0.265899189	0.334881636	0.593483074	-0.044018299	-0.272574531	-0.048576097	-0.054077417	0.132296307	0.242921595	0.050004801	0.100814784	0.362558647	0.114160084	0.995652601	0.993943049	Bacteria.Firmicutes.Clostridia.Clostridiales.Clostridiaceae.1	CD47
400879	ENSG00000196776	rs35397021	0.515137722	0.553273173	0.334066299	0.909187378	-0.113658847	-0.132418039	-0.066657992	0.011587799	0.173688036	0.222211253	0.06850204	0.101201594	0.508366724	0.277112936	0.999028109	0.997798285	Bacteria.Actinobacteria.Actinobacteria.Micrococcales.Micrococcaceae	CD47
400880	ENSG00000196776	rs35397021	0.033677871	0.114527136	0.006607621	0.129642896	0.363238511	-0.667977881	0.171078599	-0.232673059	0.167456097	0.417664839	0.060995191	0.151610261	0.112606861	0.15085895	0.169347665	0.667028659	Bacteria.Firmicutes.Erysipelotrichia.Erysipelotrichales.Erysipelotrichaceae.Holdemanella	CD47
400881	ENSG00000196776	rs35397021	0.57141055	0.117676251	0.543537513	0.194254456	0.106365074	-0.416079189	0.041773604	-0.130548694	0.186993302	0.26245935	0.068409951	0.099546355	0.448250347	0.111106532	0.999586829	0.996426659	Bacteria.Firmicutes.Negativicutes.Selenomonadales.Veillonellaceae.Megasphaera	CD47
400882	ENSG00000196776	rs35397021	0.842707556	0.926942688	0.958977844	0.46717662	0.031367464	-0.023521405	0.004433886	0.099849521	0.157455866	0.255548014	0.085874713	0.136534605	0.475888454	0.285009834	0.999550585	0.961798062	Bacteria.Firmicutes.Clostridia.Clostridiales.Lachnospiraceae.Lachnospiraceae.ND3007.group	CD47
400883	ENSG00000196776	rs35397021	0.626723713	0.940922386	0.337556216	0.239734998	-0.071339021	0.017611609	-0.065780242	0.130011489	0.145998182	0.236736196	0.068093447	0.109588963	0.396887518	0.274818225	0.899929566	0.906546295	Bacteria.Firmicutes.Clostridia.Clostridiales.Ruminococcaceae.Ruminococcaceae.UCG.003	CD47
400884	ENSG00000196776	rs35397021	0.694171814	0.331654448	0.27842581	0.665226198	0.046625495	-0.189400833	0.047231599	-0.036376772	0.118061698	0.193664945	0.043218119	0.083689932	0.296824864	0.083947356	0.639685911	0.873797844	Bacteria.Proteobacteria.Betaproteobacteria.Burkholderiales.Alcaligenaceae.Sutterella	CD47
400885	ENSG00000196776	rs35397021	0.696750031	0.527986398	0.747355987	0.356179859	0.112763886	0.408923465	-0.017331237	-0.119976459	0.288091576	0.644541768	0.053577783	0.129120263	0.845408081	0.634101469	0.99911693	0.98634337	Bacteria.Bacteroidetes.Bacteroidia.Bacteroidales.Bacteroidaceae.Bacteroides	CD47
400886	ENSG00000196776	rs35397021	0.991311995	0.376010864	0.023332985	0.216509124	0.001226908	-0.159531648	0.124229582	-0.116011187	0.112247881	0.178989392	0.053503056	0.092971715	0.342595359	0.087003214	0.863250727	0.93873292	Bacteria.Proteobacteria.Deltaproteobacteria	CD47
400887	ENSG00000196776	rs35397021	0.881532875	0.188254553	0.948142687	0.270474966	0.019478914	-0.265595695	-0.004243243	0.119488689	0.130202716	0.199768527	0.064993491	0.107522387	0.370236412	0.072380876	0.997851323	0.952625486	Bacteria.Firmicutes.Clostridia.Clostridiales.Lachnospiraceae.Fusicatenibacter	CD47
400888	ENSG00000196776	rs35397021	0.894685971	0.395293214	0.818613653	0.906299232	0.015604693	-0.161203384	-0.010351572	0.009949332	0.117427045	0.188401183	0.044958966	0.084201723	0.308209599	0.108810027	0.996168263	0.998441752	Bacteria.Proteobacteria.Betaproteobacteria.Burkholderiales.Alcaligenaceae.Parasutterella	CD47
400889	ENSG00000196776	rs35397021	0.321384946	0.475302982	0.294036074	0.762152169	0.22569583	-0.277940102	-0.079899045	0.044062562	0.225894283	0.387113554	0.075538448	0.14498533	0.562461553	0.391512889	0.996108676	0.998901623	Bacteria.Firmicutes.Clostridia.Clostridiales.Lachnospiraceae..Ruminococcus..gnavus.group	CD47
400890	ENSG00000196776	rs35397021	0.659701718	0.62559132	0.561183353	0.989641952	0.06286078	-0.149507439	-0.040286915	-0.001826465	0.142115143	0.304969105	0.068979549	0.14015737	0.420202003	0.227223068	0.755977524	0.992983965	Bacteria.Firmicutes.Bacilli	CD47
400891	ENSG00000196776	rs35397021	0.31438145	0.510631408	0.255676568	0.772872408	0.188108039	-0.22458996	0.085670497	-0.038738558	0.185547882	0.339545859	0.074715344	0.133670187	0.457589881	0.302274325	0.996483139	0.890774899	Bacteria.Bacteroidetes.Bacteroidia.Bacteroidales.Porphyromonadaceae.Butyricimonas	CD47
400892	ENSG00000196776	rs35397021	0.888230305	0.169249519	0.636270875	0.305381623	0.016250541	-0.268781903	0.03005747	0.107118198	0.115180315	0.193391343	0.063263059	0.103697794	0.298060913	0.046465428	0.997048205	0.999513539	Bacteria.Firmicutes.Clostridia.Clostridiales.Lachnospiraceae.Dorea	CD47
400893	ENSG00000196776	rs35397021	0.514117834	0.588033786	0.122814335	0.676894933	-0.086718794	-0.129792159	-0.079533633	0.039571065	0.132197448	0.238434282	0.050882358	0.094540429	0.305719333	0.198994598	0.903086646	0.997412515	Bacteria.Proteobacteria.Gammaproteobacteria.Enterobacteriales.Enterobacteriaceae.Citrobacter	CD47
400894	ENSG00000196776	rs35397021	0.855574829	0.329561407	0.962017088	0.570434857	0.02404776	-0.187196864	0.002410634	-0.047400048	0.131607123	0.190578713	0.050427816	0.083119459	0.294835595	0.089498757	0.998409995	0.996467843	Bacteria.Verrucomicrobia	CD47
400895	ENSG00000196776	rs35397021	0.774141673	0.359927924	0.207552582	0.72476245	-0.034992167	-0.170601727	0.069961336	-0.029460296	0.121441083	0.185050365	0.054966254	0.083314285	0.331385471	0.101795614	0.997466038	0.99585736	Bacteria.Bacteroidetes.Bacteroidia.Bacteroidales.Rikenellaceae	CD47
400896	ENSG00000196776	rs35397021	0.556921588	0.503700461	0.091881667	0.926498918	-0.074440262	-0.128610561	-0.100590992	0.010093626	0.126078956	0.191281747	0.058809995	0.108998076	0.263121162	0.136037443	0.757995246	0.997196001	Bacteria.Firmicutes.Clostridia.Clostridiales.Peptostreptococcaceae.Intestinibacter	CD47
400897	ENSG00000196776	rs35397021	0.820886052	0.288063539	0.747271974	0.535529371	0.029019927	-0.283597333	0.015324217	-0.069220271	0.127667248	0.264792979	0.047356966	0.111134732	0.398240051	0.13520631	0.922819653	0.822321238	Bacteria.Firmicutes.Clostridia.Clostridiales.Lachnospiraceae.Tyzzerella	CD47
400898	ENSG00000196776	rs35397021	0.672081927	0.381538466	0.408280677	0.681667165	0.052379829	-0.21220566	-0.056862756	0.049304496	0.12319183	0.240881095	0.068325817	0.119668188	0.301806027	0.093035146	0.646130751	0.955303348	Bacteria.Firmicutes.Bacilli.Lactobacillales.Streptococcaceae	CD47
400899	ENSG00000196776	rs35397021	0.995509868	0.310338153	0.875195994	0.607277712	-0.000745543	-0.193538759	0.007446887	0.04599159	0.131979488	0.189303822	0.047229986	0.089056158	0.441865852	0.138111744	0.949153628	0.928903018	Bacteria.Proteobacteria.Betaproteobacteria.Burkholderiales.Alcaligenaceae	CD47
400900	ENSG00000196776	rs35397021	0.718041116	0.737599529	0.763290473	0.323259521	0.058190547	-0.071841984	0.02930363	0.130583964	0.160468766	0.213529927	0.096900308	0.131209897	0.423338277	0.245935199	0.883903148	0.987554159	Bacteria.Firmicutes.Clostridia.Clostridiales.Family.XIII	CD47
400901	ENSG00000196776	rs35397021	0.720032168	0.359629802	0.455854136	0.731419413	-0.054933999	-0.207022899	0.045444607	0.029183673	0.152614703	0.22441593	0.060583914	0.084665119	0.39192608	0.133791358	0.99514452	0.969189617	Bacteria.Firmicutes.Clostridia.Clostridiales.Ruminococcaceae.Subdoligranulum	CD47
400902	ENSG00000196776	rs35397021	0.390538483	0.124585751	0.310578513	0.181666166	0.141063626	-0.3353967	-0.072852108	0.157983216	0.163206205	0.215605985	0.071293674	0.117035024	0.254745707	0.049946691	0.999513786	0.866259405	Bacteria.Firmicutes.Erysipelotrichia.Erysipelotrichales.Erysipelotrichaceae	CD47
400903	ENSG00000196776	rs35397021	0.877768159	0.333849023	0.801058371	0.584317747	-0.029937486	-0.353379699	-0.018314139	-0.075866756	0.193899833	0.362991342	0.07238931	0.137991726	0.707861286	0.2839023	0.998986731	0.998377846	Bacteria.Firmicutes.Clostridia.Clostridiales.Family.XI.Anaerococcus	CD47
400904	ENSG00000196776	rs35397021	0.724070436	0.341077211	0.130703086	0.294512193	0.04079342	-0.174669521	0.081640959	-0.102901808	0.11506269	0.182144145	0.053347015	0.097382597	0.254346848	0.073109811	0.998880039	0.950358135	Bacteria.Proteobacteria.Deltaproteobacteria.Desulfovibrionales.Desulfovibrionaceae.Bilophila	CD47
400905	ENSG00000196776	rs35397021	0.575856322	0.547150002	0.023348305	0.549784905	-0.066039434	-0.107951698	-0.138372595	0.061332874	0.117457471	0.17838632	0.059601018	0.102022233	0.257091022	0.10503463	0.460318101	0.87314948	Bacteria.Firmicutes.Clostridia.Clostridiales.Peptostreptococcaceae	CD47
400906	ENSG00000196776	rs35397021	0.856557995	0.170899523	0.942914173	0.17098801	0.020763048	-0.260419426	-0.004048868	0.14754432	0.114418411	0.188110179	0.056327557	0.10659885	0.279931577	0.052016365	0.99795231	0.902865961	Bacteria.Firmicutes.Clostridia.Clostridiales.Lachnospiraceae.Coprococcus.1	CD47
400907	ENSG00000196776	rs35397021	0.914713217	0.261232643	0.957171336	0.484726835	0.016689572	-0.354106426	0.003542338	-0.096696466	0.155242276	0.312485339	0.065710841	0.137611121	0.607938545	0.164102269	0.997152221	0.990360691	Bacteria.Firmicutes.Clostridia.Clostridiales.Family.XI	CD47
400908	ENSG00000196776	rs35397021	0.152581052	0.070651737	0.001473959	0.112682275	0.170335346	-0.32795942	0.167170792	-0.120750948	0.117701934	0.178490222	0.05036963	0.075109491	0.103739132	0.026425396	0.245054202	0.880200813	Bacteria.Firmicutes.Negativicutes.Selenomonadales.Acidaminococcaceae	CD47
400909	ENSG00000196776	rs35397021	0.25961343	0.144121835	0.100481985	0.289259142	0.162257654	-0.326041232	0.11009766	-0.129405331	0.142695901	0.220572461	0.066090738	0.121127468	0.225635299	0.073092136	0.734081587	0.974836629	Bacteria.Firmicutes.Clostridia.Clostridiales.Ruminococcaceae..Eubacterium..coprostanoligenes.group	CD47
400910	ENSG00000196776	rs35397021	0.832100923	0.304195601	0.930505012	0.505486607	0.028064075	-0.200110502	0.004419175	-0.055689699	0.131849785	0.19324243	0.050480071	0.083176041	0.293269725	0.082412697	0.99894297	0.998882343	Bacteria.Verrucomicrobia.Verrucomicrobiae.Verrucomicrobiales.Verrucomicrobiaceae.Akkermansia	CD47
400911	ENSG00000196776	rs35397021	0.949985595	0.748213989	0.395549685	0.038420483	-0.007590526	0.066739516	-0.04478396	0.235938441	0.120553723	0.207046958	0.05236836	0.111680597	0.360303434	0.185885378	0.999550314	0.996901429	Bacteria.Proteobacteria.Gammaproteobacteria.Pseudomonadales	CD47
400912	ENSG00000196776	rs35397021	0.739720964	0.134090389	0.700036114	0.237981369	0.060370307	-0.468260937	0.025423865	-0.144474407	0.180953133	0.30871454	0.065702771	0.121321336	0.625484048	0.157023258	0.999437234	0.98110946	Bacteria.Proteobacteria.Betaproteobacteria.Neisseriales.Neisseriaceae	CD47
400913	ENSG00000196776	rs35397021	0.398086183	0.663924952	0.134440748	0.83910365	-0.1298048	-0.098778396	-0.099295474	0.021673226	0.152610048	0.226315333	0.065523353	0.106323286	0.278403802	0.198220271	0.784523155	0.935365119	Bacteria.Firmicutes.Clostridia.Clostridiales.Ruminococcaceae.Ruminococcus.2	CD47
400914	ENSG00000196776	rs35397021	0.712680255	0.555876945	0.553373839	0.697374111	0.049078674	-0.12720344	0.03778783	0.04087763	0.132699757	0.214872718	0.063428046	0.104661897	0.304503183	0.100120141	0.999417824	0.997023453	Bacteria.Firmicutes.Clostridia.Clostridiales.Christensenellaceae.Christensenellaceae.R.7.group	CD47
400915	ENSG00000196776	rs35397021	0.614767657	0.886247538	0.560247715	0.295898497	0.081613077	0.037661545	0.041391397	0.122063291	0.161393458	0.262252279	0.070701226	0.115851227	0.46583383	0.362996328	0.891514778	0.873324434	Bacteria.Firmicutes.Clostridia.Clostridiales.Lachnospiraceae..Eubacterium..xylanophilum.group	CD47
400916	ENSG00000196776	rs35397021	0.424322434	0.283149527	0.251907268	0.598578745	0.114496952	-0.251027093	0.077855484	-0.06022834	0.142421193	0.231983172	0.067357439	0.113852761	0.27803067	0.104135572	0.911591624	0.886067913	Bacteria.Firmicutes.Clostridia.Clostridiales.Ruminococcaceae.Ruminococcaceae.UCG.005	CD47
400917	ENSG00000196776	rs35397021	0.973881529	0.079443186	0.932512166	0.120571863	-0.010388049	-1.140709529	0.005613636	0.213390089	0.316083575	0.64033376	0.066036355	0.135684502	0.93384103	0.33639211	0.957429084	0.894573344	Bacteria.Firmicutes.Clostridia.Clostridiales.Ruminococcaceae	CD47
400918	ENSG00000196776	rs35397021	0.656885186	0.29641861	0.270929162	0.653087854	-0.060446352	-0.257078033	-0.057286344	-0.045825745	0.13545732	0.244259862	0.051598694	0.101489913	0.350342865	0.115792448	0.99830237	0.997282036	Bacteria.Firmicutes.Clostridia.Clostridiales.Clostridiaceae.1.Clostridium.sensu.stricto.1	CD47
400919	ENSG00000196776	rs35397021	0.612959337	0.851948881	0.420201316	0.592416075	-0.089946257	-0.051972756	-0.070637089	0.072164147	0.176965822	0.277387004	0.087083812	0.134144764	0.463248208	0.316889064	0.999274386	0.998480911	Bacteria.Firmicutes.Clostridia.Clostridiales.Ruminococcaceae.Ruminococcaceae.UCG.013	CD47
400920	ENSG00000196776	rs35397021	0.160895089	0.543461427	0.055451413	0.899674666	0.216452023	-0.152737014	-0.109698725	-0.012139799	0.152645977	0.250080263	0.056261796	0.095922483	0.194176002	0.244441373	0.653780825	0.924610727	Bacteria.Firmicutes.Negativicutes.Selenomonadales.Veillonellaceae	CD47
400921	ENSG00000196776	rs35397021	0.700330179	0.962522395	0.612311896	0.302406487	0.057863057	0.012110816	-0.022977043	-0.096058769	0.149689604	0.256763453	0.04512401	0.092416531	0.480057801	0.314798377	0.975466101	0.965530807	Bacteria.Proteobacteria.Gammaproteobacteria.Enterobacteriales.Enterobacteriaceae	CD47
400922	ENSG00000196776	rs35397021	0.976975252	0.628437508	0.877967136	0.136059295	-0.004971558	0.129744099	-0.010627945	0.165460453	0.171605414	0.266854638	0.068948477	0.109645637	0.557267709	0.302104302	0.885272464	0.800919553	Bacteria.Firmicutes.Clostridia.Clostridiales.Ruminococcaceae.Ruminococcaceae.UCG.014	CD47
400923	ENSG00000196776	rs35397021	0.860185572	0.251328477	0.919551809	0.480584195	0.022526834	-0.309892434	0.006279685	-0.124691106	0.12739456	0.267776111	0.061938676	0.17577353	0.347013922	0.089090885	0.998173674	0.991886968	Bacteria.Firmicutes.Bacilli.Bacillales	CD47
400924	ENSG00000196776	rs35397021	0.515362046	0.390731437	0.158153363	0.310950259	0.07532554	-0.150507845	-0.08274509	-0.09884297	0.11517058	0.174204193	0.057965466	0.096803475	0.241674952	0.083422569	0.760739436	0.968856518	Bacteria.Firmicutes.Clostridia.Clostridiales.Lachnospiraceae..Eubacterium..hallii.group	CD47
400925	ENSG00000196776	rs35397021	0.730934643	0.472406853	0.035062803	0.367138516	0.038528286	-0.129114398	-0.10996428	-0.093284876	0.111565217	0.178651306	0.051099514	0.102727307	0.276024714	0.122487255	0.303473153	0.915301766	Bacteria.Firmicutes.Negativicutes.Selenomonadales.Veillonellaceae.Veillonella	CD47
400926	ENSG00000196776	rs35397021	0.400536145	0.147261527	0.234927136	0.267481352	0.119008001	-0.360556775	-0.067838744	0.134061677	0.140649337	0.245862511	0.056593126	0.119876986	0.268245773	0.063019941	0.99786128	0.999462671	Bacteria.Firmicutes.Clostridia.Clostridiales.Lachnospiraceae.Anaerostipes	CD47
400927	ENSG00000196776	rs35397021	0.501649491	0.384397588	0.503819791	0.467964857	0.263255133	-0.888959615	-0.051480186	0.146610176	0.389656212	1.015202928	0.076587678	0.200831997	0.869243318	0.595874238	0.876277026	0.820074202	Bacteria.Firmicutes.Clostridia.Clostridiales.Lachnospiraceae	CD47
400928	ENSG00000196776	rs35397021	0.907962874	0.357382086	0.047795976	0.280993071	0.013122427	-0.167458127	0.107751568	-0.101829971	0.113072631	0.180674716	0.053428994	0.093680286	0.286006628	0.081604443	0.972085394	0.950708623	Bacteria.Proteobacteria.Deltaproteobacteria.Desulfovibrionales.Desulfovibrionaceae	CD47
400929	ENSG00000196776	rs35397021	0.404963686	0.122198622	0.345111471	0.183381062	0.140938639	-0.351260996	-0.070216395	0.161534986	0.168151569	0.224345905	0.073840038	0.120142658	0.281870532	0.059536899	0.993501001	0.844806025	Bacteria.Firmicutes.Erysipelotrichia.Erysipelotrichales	CD47
400930	ENSG00000196776	rs35397021	0.368709184	0.352129813	0.369934962	0.420354553	0.478525189	-1.112795372	-0.082472948	0.168870089	0.528703753	1.187503669	0.091356189	0.208257803	0.987348183	0.695475764	0.996576058	0.825128331	Bacteria.Firmicutes.Clostridia.Clostridiales	CD47
400931	ENSG00000196776	rs35397021	0.662664386	0.683916328	0.433769919	0.56190313	-0.072995725	-0.087400501	-0.056310051	0.062952684	0.166576707	0.213730705	0.071498835	0.107986967	0.397360838	0.310076357	0.963485106	0.971945944	Bacteria.Firmicutes.Bacilli.Lactobacillales.Carnobacteriaceae.Granulicatella	CD47
400932	ENSG00000196776	rs35397021	0.68026071	0.084344062	0.657010727	0.124035495	0.060731212	-0.411684958	-0.030387116	0.151994716	0.146715277	0.234922234	0.068122712	0.097562774	0.428579094	0.066359072	0.998793879	0.998019463	Bacteria.Firmicutes.Clostridia.Clostridiales.Lachnospiraceae.Blautia	CD47
400933	ENSG00000196776	rs35397021	0.189927518	0.106904731	0.091364557	0.142254016	0.213557106	-0.49506923	0.136336315	-0.195755293	0.161244231	0.302878014	0.079578589	0.131804732	0.269279455	0.078358213	0.998768023	0.918960091	Bacteria.Firmicutes.Clostridia.Clostridiales.Ruminococcaceae.Ruminococcaceae.NK4A214.group	CD47
400934	ENSG00000196776	rs35397021	0.588882609	0.190580897	0.454702018	0.324581308	-0.118857189	-0.620143146	0.045653837	0.124318496	0.21884489	0.46893296	0.060706841	0.125258648	0.706487557	0.279292122	0.827667919	0.890273479	Bacteria.Firmicutes.Clostridia.Clostridiales.Lachnospiraceae..Eubacterium..rectale.group	CD47
400935	ENSG00000196776	rs35397021	0.838114666	0.268100154	0.097767697	0.697596304	0.023341347	-0.204005492	0.081318651	-0.03114889	0.113797172	0.182658522	0.048416116	0.079814426	0.272517651	0.063257267	0.934169653	0.990835033	Bacteria.Bacteroidetes.Bacteroidia.Bacteroidales.Porphyromonadaceae.Parabacteroides	CD47
400936	ENSG00000196776	rs35397021	0.661258087	0.886370726	0.624844431	0.373500139	0.085153197	0.04586281	-0.025882005	-0.089486587	0.193458855	0.319709588	0.052680699	0.099871521	0.543155601	0.369808213	0.869245563	0.995251343	Bacteria.Proteobacteria.Gammaproteobacteria	CD47
400937	ENSG00000196776	rs35397021	0.596549016	0.291660552	0.178485176	0.397175846	0.063987864	-0.195641287	-0.081461459	0.081205054	0.120289984	0.184048136	0.059901997	0.095286881	0.2513686	0.08302107	0.881561814	0.854046506	Bacteria.Firmicutes.Clostridia.Clostridiales.Lachnospiraceaencultured	CD47
400938	ENSG00000196776	rs35397021	0.944691795	0.160034729	0.127705363	0.3389032	0.007869691	-0.269819854	-0.088881312	-0.102768122	0.113007416	0.189885024	0.057617251	0.106681166	0.350943647	0.043785962	0.495825176	0.950831879	Bacteria.Actinobacteria.Actinobacteria.Bifidobacteriales.Bifidobacteriaceae.Bifidobacterium	CD47
400939	ENSG00000196776	rs35397021	0.775362548	0.359642642	0.208815764	0.725916629	-0.034795416	-0.170711801	0.069814983	-0.029340614	0.121433243	0.185059133	0.055005667	0.083340351	0.331735113	0.102753456	0.997528932	0.997162649	Bacteria.Bacteroidetes.Bacteroidia.Bacteroidales.Rikenellaceae.Alistipes	CD47
400940	ENSG00000196776	rs35397021	0.850906167	0.290617335	0.498290701	0.303893706	0.021979166	-0.193276779	-0.037586759	0.094134307	0.116476113	0.18142768	0.055198224	0.090846294	0.271941677	0.085564271	0.996033175	0.941706147	Bacteria.Firmicutes.Clostridia.Clostridiales.Lachnospiraceae.Lachnospiraceae.NK4A136.group	CD47
400941	ENSG00000196776	rs35397021	0.348104403	0.643677234	0.262611425	0.938615958	0.159457201	-0.140746222	0.074946756	0.009779332	0.168737324	0.302876816	0.066330903	0.126505635	0.382593984	0.296289499	0.999469974	0.997826072	Bacteria.Bacteroidetes.Bacteroidia.Bacteroidales.Porphyromonadaceae.Barnesiella	CD47
400942	ENSG00000196776	rs35397021	0.124652413	0.278587088	0.022643016	0.626818947	0.22233994	-0.246634894	0.164586397	-0.051711767	0.142954467	0.22575364	0.070513096	0.105859507	0.161878692	0.10219348	0.597603284	0.991318896	Bacteria.Bacteroidetes.Bacteroidia.Bacteroidales.Porphyromonadaceae.Odoribacter	CD47
400943	ENSG00000196776	rs35397021	0.957054081	0.804100312	0.975333033	0.086690029	0.006260722	0.051919097	-0.001670272	0.162921204	0.115819835	0.208473775	0.053814059	0.093684512	0.392500933	0.170127858	0.870424584	0.816995564	Bacteria.Firmicutes.Clostridia.Clostridiales.Lachnospiraceae.Lachnospira	CD47
400944	ENSG00000196776	rs35397021	0.836862028	0.247615866	0.568730386	0.691151801	0.023935496	-0.235621407	0.043888056	0.050672569	0.115784923	0.201992551	0.076620989	0.126986118	0.226266248	0.056189917	0.953370511	0.962141134	Bacteria.Firmicutes.Clostridia.Clostridiales.Ruminococcaceae.Ruminiclostridium.5	CD47
400945	ENSG00000196776	rs35397021	0.948029168	0.7332639	0.84843438	0.141921058	-0.009187082	0.084253854	0.008664313	-0.135499809	0.140410151	0.246189436	0.045157582	0.091156477	0.477973882	0.246625834	0.998302481	0.99762474	Bacteria.Proteobacteria.Gammaproteobacteria.Enterobacteriales.Enterobacteriaceae.Escherichia.Shigella	CD47
400946	ENSG00000196776	rs35397021	0.789896176	0.306073589	0.307109837	0.412691542	0.030995785	-0.186403825	0.05544921	-0.068236074	0.115859545	0.18071217	0.053872333	0.082772325	0.264838055	0.066769213	0.996546716	0.994860843	Bacteria.Firmicutes.Clostridia.Clostridiales.Ruminococcaceae.Ruminococcaceae.UCG.002	CD47
400947	ENSG00000196776	rs35397021	0.991267536	0.495275101	0.779988594	0.578108827	0.001590941	-0.1310686	-0.027795559	0.066500033	0.144811686	0.191132872	0.099100898	0.118979811	0.489447256	0.198542349	0.949650893	0.989731238	Bacteria.Actinobacteria.Coriobacteriia.Coriobacteriales.Coriobacteriaceae	CD47
400948	ENSG00000196776	rs35397021	0.953029785	0.567253156	0.574432518	0.110145263	-0.006818867	-0.104312765	0.028351872	-0.120506125	0.115326184	0.181416699	0.050238574	0.074417257	0.302051171	0.112349263	0.838929951	0.77141632	Bacteria.Proteobacteria.Gammaproteobacteria.Pasteurellales.Pasteurellaceae	CD47
400949	ENSG00000196776	rs35397021	0.628754408	0.626935261	0.137968424	0.389900737	-0.061829391	-0.095728679	-0.07895301	0.084380193	0.127286893	0.196033093	0.052579057	0.097493229	0.284784744	0.180118737	0.998970432	0.998994847	Bacteria.Firmicutes.Erysipelotrichia.Erysipelotrichales.Erysipelotrichaceae.Erysipelatoclostridium	CD47
400950	ENSG00000196776	rs35397021	0.409479697	0.310462781	0.304600739	0.555351192	0.133261971	-0.261898521	0.085192801	-0.075688137	0.160538922	0.256234275	0.082338372	0.127682404	0.369573386	0.168810152	0.998330087	0.999834196	Bacteria.Actinobacteria.Coriobacteriia.Coriobacteriales.Coriobacteriaceae.Collinsella	CD47
400951	ENSG00000196776	rs35397021	0.963967905	0.239870249	0.281669966	0.218260334	-0.005188047	-0.210994831	-0.047822078	-0.093240397	0.114408525	0.177902969	0.044057257	0.075011523	0.346362696	0.057312984	0.70461316	0.8806471	Bacteria.Fusobacteria.Fusobacteriia.Fusobacteriales.Fusobacteriaceae.Fusobacterium	CD47
400952	ENSG00000196776	rs35397021	0.527905482	0.248470823	0.514228271	0.422027636	0.12856372	-0.415423822	0.062801962	-0.139647155	0.202601214	0.356783758	0.095762928	0.17284347	0.539116738	0.206172707	0.937143846	0.979239586	Bacteria.Firmicutes.Clostridia.Clostridiales.Ruminococcaceae.Anaerotruncus	CD47
400953	ENSG00000196776	rs35397021	0.485865038	0.631219312	0.167853965	0.836611745	-0.099085471	-0.148803691	-0.06641602	0.023608021	0.141380556	0.308557173	0.047628364	0.114023315	0.353080375	0.272598014	0.999614985	0.99936283	Bacteria.Firmicutes.Clostridia.Clostridiales.Lachnospiraceae.Tyzzerella.4	CD47
400954	ENSG00000196776	rs35397021	0.873533524	0.554805745	0.935956157	0.394187556	0.05273007	0.421964371	-0.004761144	-0.11779832	0.329993434	0.710851145	0.05902706	0.137349537	0.920428383	0.662924454	0.998912436	0.981117471	Bacteria.Bacteroidetes.Bacteroidia.Bacteroidales	CD47
400955	ENSG00000196776	rs35397021	0.964369514	0.468341401	0.823069452	0.946470125	-0.007275261	-0.173418045	-0.013682175	-0.006741456	0.162246064	0.237756343	0.060947768	0.100027387	0.555161226	0.222768652	0.999814869	0.950376326	Bacteria.Actinobacteria.Actinobacteria.Corynebacteriales.Corynebacteriaceae	CD47
400956	ENSG00000196776	rs35397021	0.178572979	0.397716711	0.107327071	0.652044843	0.236298633	-0.245817289	0.108512544	-0.049092958	0.173795828	0.288777184	0.066468319	0.108376433	0.296790339	0.256263786	0.984987993	0.97373422	Bacteria.Proteobacteria.Deltaproteobacteria.Desulfovibrionales.Desulfovibrionaceae.Desulfovibrio	CD47
400957	ENSG00000196776	rs35397021	0.95865329	0.565239115	0.519972087	0.100224091	-0.005980822	-0.104513978	0.031787122	-0.12315469	0.114925394	0.180823786	0.049141379	0.073871533	0.295549278	0.114968845	0.845069689	0.795175475	Bacteria.Proteobacteria.Gammaproteobacteria.Pasteurellales.Pasteurellaceae.Haemophilus	CD47
400958	ENSG00000196776	rs35397021	0.686453285	0.478958792	0.534710826	0.85363356	0.052672964	-0.183378687	-0.044776613	0.02257868	0.129910238	0.257545333	0.071745469	0.121909583	0.371752792	0.13138708	0.62580171	0.910444892	Bacteria.Firmicutes.Bacilli.Lactobacillales	CD47
400959	ENSG00000196776	rs35397021	0.112128239	0.083126412	0.002493533	0.142517641	0.1981876	-0.332749905	0.157898023	-0.117672971	0.123082998	0.189115898	0.050213127	0.07928405	0.098754325	0.03291099	0.234446008	0.822864719	Bacteria.Firmicutes.Negativicutes.Selenomonadales.Acidaminococcaceae.Phascolarctobacterium	CD47
400960	ENSG00000196776	rs35397021	0.558771478	0.233424553	0.511536395	0.460888746	0.096082754	-0.281079407	0.046598158	-0.07577816	0.163502932	0.23372478	0.070600887	0.102165554	0.388571819	0.109585015	0.975125615	0.973716764	Bacteria.Firmicutes.Clostridia.Clostridiales.Ruminococcaceae.Ruminococcus.1	CD47
400961	ENSG00000196776	rs35397021	0.35090497	0.775788904	0.047371022	0.348894608	0.111604846	-0.057605138	-0.124000129	-0.126643434	0.118793018	0.201430434	0.061364839	0.134235213	0.235263702	0.219225694	0.444214058	0.892844497	Bacteria.Actinobacteria.Actinobacteria	CD47
400962	ENSG00000196776	rs35397021	0.206937566	0.140449359	0.085371125	0.199755651	0.203497988	-0.533495419	0.103498556	-0.185332242	0.159662547	0.357557351	0.05925949	0.143089068	0.312877033	0.127574297	0.996423631	0.938343963	Bacteria.Bacteroidetes.Bacteroidia.Bacteroidales.Prevotellaceae.Prevotella.7	CD47
400963	ENSG00000196776	rs35397021	0.965404376	0.242119732	0.280613121	0.219131105	-0.004980047	-0.209861305	-0.047943115	-0.093089257	0.114384736	0.177804246	0.044070985	0.075033289	0.347442781	0.055997015	0.716419017	0.873225638	Bacteria.Fusobacteria.Fusobacteriia.Fusobacteriales	CD47
400964	ENSG00000196776	rs35397021	0.740759838	0.856538121	0.485806357	0.682784261	-0.052044833	-0.062620486	-0.046273208	0.065040843	0.156647625	0.345032817	0.066016223	0.158451138	0.559721488	0.353172249	0.99946547	0.972078348	Bacteria.Firmicutes.Erysipelotrichia.Erysipelotrichales.Erysipelotrichaceae..Clostridium..innocuum.group	CD47
400965	ENSG00000196776	rs35397021	0.184237228	0.153927726	0.084318655	0.278945198	0.21336637	-0.365089023	0.141351457	-0.133895212	0.159006973	0.253117925	0.080653471	0.122651179	0.225861117	0.09035937	0.950146129	0.992258538	Bacteria.Firmicutes.Clostridia.Clostridiales.Ruminococcaceae.Ruminiclostridium.9	CD47
400966	ENSG00000196776	rs35397021	0.729335448	0.569865643	0.572461769	0.657892898	0.045993844	-0.122318905	0.036191222	0.047142224	0.132363504	0.214177993	0.063800022	0.105976366	0.306919873	0.104068758	0.999989953	0.995249858	Bacteria.Firmicutes.Clostridia.Clostridiales.Christensenellaceae	CD47
400967	ENSG00000196776	rs35397021	0.817871074	0.858379563	0.491034192	0.144128047	-0.030079117	0.040526032	-0.057101566	0.233509228	0.130097361	0.22623029	0.08245358	0.157975467	0.386835303	0.230794588	0.796384114	0.679576322	Bacteria.Firmicutes.Clostridia.Clostridiales.Ruminococcaceae.Butyricicoccus	CD47
400968	ENSG00000196776	rs35397021	0.944423753	0.159794239	0.127642745	0.337281334	0.007906955	-0.269873357	-0.088881988	-0.103064459	0.11299402	0.189811705	0.057608051	0.106627676	0.350059721	0.043727931	0.494907142	0.950702349	Bacteria.Actinobacteria.Actinobacteria.Bifidobacteriales.Bifidobacteriaceae	CD47
400969	ENSG00000196776	rs35397021	0.792628922	0.595961222	0.697850458	0.293283443	-0.069702062	0.213328953	0.036308293	-0.151015053	0.264057392	0.400391903	0.093117044	0.142548913	0.837770454	0.528343607	0.99967607	0.999141757	Bacteria.Firmicutes.Negativicutes.Selenomonadales	CD47
400970	ENSG00000196776	rs35397021	0.845520381	0.562796089	0.81314588	0.553010718	0.022870353	-0.113249679	0.010531447	0.054016979	0.116921156	0.194710268	0.0443771	0.090586029	0.274668413	0.150302847	0.99994518	0.999865593	Bacteria.Bacteroidetes.Bacteroidia.Bacteroidales.Prevotellaceae	CD47
400971	ENSG00000196776	rs35397021	0.777072209	0.469446843	0.779455577	0.9165705	0.038613915	-0.180741	0.012957538	-0.010063078	0.135822047	0.248415525	0.046083484	0.095696137	0.381593566	0.176453354	0.998735039	0.999709092	Bacteria.Bacteroidetes.Bacteroidia.Bacteroidales.Prevotellaceae.Prevotella.9	CD47
400972	ENSG00000196776	rs35397021	0.926678281	0.25838785	0.966774844	0.505361651	0.013063726	-0.265615273	-0.002153633	0.08006498	0.141417394	0.232986603	0.051507591	0.119546829	0.474464861	0.129834428	0.990377206	0.913406184	Bacteria.Proteobacteria.Betaproteobacteria.Burkholderiales	CD47
400973	ENSG00000196776	rs35397021	0.285855034	0.889899345	0.115815724	0.60696491	0.155119492	-0.038954688	-0.124260695	-0.085031719	0.144166161	0.280315982	0.077977414	0.164508294	0.284093331	0.268830899	0.925664213	0.973493341	Bacteria.Actinobacteria	CD47
400974	ENSG00000196776	rs35397021	0.682143506	0.779649623	0.369569036	0.58013916	-0.059466108	-0.076751826	-0.054083277	0.057178107	0.14456082	0.273214784	0.059862574	0.102851441	0.418850855	0.282649364	0.874713624	0.926870238	Bacteria.Firmicutes.Clostridia.Clostridiales.Lachnospiraceae.Lachnospiraceae.UCG.010	CD47
400975	ENSG00000196776	rs35397021	0.873369941	0.554848199	0.935779959	0.394222466	0.052798707	0.421918573	-0.004774208	-0.117789331	0.329992418	0.710850442	0.059026266	0.137349252	0.921970189	0.663460161	0.998947111	0.981145089	Bacteria.Bacteroidetes	CD47
400976	ENSG00000196776	rs35397021	0.411132123	0.524673333	0.183947135	0.874421781	-0.12782103	-0.136351655	-0.084532077	0.015599364	0.154531677	0.213196471	0.062953612	0.09831988	0.33725147	0.185788084	0.970727297	0.997803387	Bacteria.Actinobacteria.Actinobacteria.Micrococcales	CD47
400977	ENSG00000196776	rs35397021	0.986696531	0.306735963	0.921025335	0.597895296	0.002472711	-0.256858359	0.005328944	0.066891555	0.147734858	0.249359413	0.053545272	0.126212138	0.570232844	0.137380545	0.972956229	0.931534808	Bacteria.Proteobacteria.Betaproteobacteria	CD47
400978	ENSG00000196776	rs35397021	0.979693145	0.463731616	0.924990319	0.911820054	0.004445712	-0.187964063	0.006794513	0.012584503	0.173998612	0.255037909	0.071891939	0.113201985	0.668019821	0.301855815	0.997570438	0.984587444	Bacteria.Firmicutes.Clostridia.Clostridiales.Lachnospiraceae.Lachnospiraceae.UCG.008	CD47
400979	ENSG00000196776	rs35397021	0.506432376	0.375656769	0.471084447	0.780042461	0.121105647	-0.214094046	0.051100407	-0.028375439	0.181282801	0.240027483	0.070494448	0.101193821	0.490454974	0.241268592	0.770127447	0.896476225	Bacteria.Firmicutes.Erysipelotrichia.Erysipelotrichales.Erysipelotrichaceae.Faecalitalea	CD47
400980	ENSG00000196776	rs35397021	0.852621473	0.818084386	0.422442904	0.134810597	-0.024571067	0.053230019	-0.04318646	0.163479101	0.131745384	0.230503894	0.05350065	0.10798117	0.36332765	0.238359243	0.999305535	0.989974535	Bacteria.Proteobacteria.Gammaproteobacteria.Pseudomonadales.Pseudomonadaceae.Pseudomonas	CD47
400981	ENSG00000196776	rs35397021	0.64389288	0.354453167	0.581513826	0.989106768	0.06367531	-0.174021955	-0.030051599	0.00105427	0.137114471	0.186609411	0.054253792	0.076926581	0.314028844	0.131975259	0.999507593	0.941779609	Bacteria.Firmicutes.Clostridia.Clostridiales.Lachnospiraceae.Lachnoclostridium	CD47
400982	ENSG00000196776	rs35397021	0.85133307	0.388259486	0.872687467	0.638195209	0.028995641	-0.316041664	0.010028545	-0.088695219	0.154105713	0.363887201	0.06233957	0.187751999	0.430909976	0.226958675	0.998201428	0.99782309	Bacteria.Firmicutes.Bacilli.Bacillales.Staphylococcaceae.Staphylococcus	CD47
400983	ENSG00000196776	rs35397021	0.585234817	0.207150488	0.028906819	0.895954287	-0.063611728	-0.265136563	0.110351441	0.011746374	0.115984978	0.208122311	0.049406133	0.089476698	0.264749796	0.082554149	0.724214891	0.996759562	Bacteria.Bacteroidetes.Bacteroidia.Bacteroidales.Porphyromonadaceae	CD47
400984	ENSG00000196776	rs35397021	0.430591387	0.384000806	0.434910007	0.450269091	0.502363805	-1.164315369	-0.083333404	0.172261141	0.633459246	1.328547061	0.106075401	0.226814287	0.999415694	0.803558781	0.990344402	0.945584009	Bacteria.Firmicutes	CD47
400985	ENSG00000196776	rs35397021	0.623979645	0.845510579	0.612255449	0.296897449	0.088442687	0.05364594	0.039822271	0.123461655	0.179568326	0.274238974	0.078193474	0.117423046	0.454114784	0.408332303	0.966546108	0.904488287	Bacteria.Firmicutes.Clostridia.Clostridiales.Ruminococcaceae.Ruminiclostridium.6	CD47
400986	ENSG00000196776	rs35397021	0.766275925	0.632330509	0.556731599	0.630948086	-0.049916575	-0.102981626	-0.043185038	0.052563873	0.16723692	0.214239643	0.073106888	0.108908979	0.434422561	0.275930935	0.988161388	0.950695192	Bacteria.Firmicutes.Bacilli.Lactobacillales.Carnobacteriaceae	CD47
400987	ENSG00000196776	rs35397021	0.894950575	0.436757936	0.713498611	0.723394174	0.015444286	-0.149082694	-0.024861194	0.044111856	0.116514461	0.190537115	0.06742124	0.124105261	0.324980614	0.084914392	0.998239218	0.992529118	Bacteria.Firmicutes.Clostridia.Clostridiales.Ruminococcaceae.Flavonifractor	CD47
400988	ENSG00000196776	rs35397021	0.860101924	0.40015052	0.821941499	0.947939547	0.020618181	-0.172831202	-0.013361846	0.006726286	0.116530219	0.204092148	0.059137284	0.102623517	0.314573494	0.097918467	0.999334555	0.999343081	Bacteria.Firmicutes.Erysipelotrichia.Erysipelotrichales.Erysipelotrichaceae.Erysipelotrichaceae.UCG.003	CD47
400989	ENSG00000196776	rs35397021	0.540394661	0.250555421	0.424949067	0.411344608	-0.141392842	-0.511496699	0.042175265	0.084433184	0.229750662	0.441253451	0.052532605	0.102123729	0.729746121	0.319450398	0.999785669	0.999420701	Bacteria.Firmicutes.Clostridia.Clostridiales.Ruminococcaceae.Faecalibacterium	CD47
400990	ENSG00000196776	rs35397021	0.739493274	0.50357047	0.771869982	0.301751834	0.127987607	0.418530997	-0.025362197	-0.170341994	0.383280087	0.622288482	0.087118408	0.163659604	0.808594824	0.654686448	0.925101056	0.99665811	Bacteria.Proteobacteria	CD47
400991	ENSG00000196776	rs35397021	0.456302314	0.378701902	0.244112584	0.890263627	0.100069506	-0.183615385	0.080869872	-0.015608028	0.133539779	0.207182907	0.068810108	0.11268987	0.265833926	0.091800546	0.899175418	0.953010385	Bacteria.Firmicutes.Clostridia.Clostridiales.Lachnospiraceae..Eubacterium..eligens.group	CD47
400992	ENSG00000196776	rs35397021	0.936344013	0.49137048	0.668024466	0.534667205	-0.01157817	-0.130720081	-0.046409849	0.079530895	0.144418782	0.188904375	0.107731864	0.127418534	0.460570769	0.195298483	0.905530766	0.994989321	Bacteria.Actinobacteria.Coriobacteriia.Coriobacteriales	CD47
400993	ENSG00000196776	rs35397021	0.680941344	0.383369484	0.372255638	0.665372061	0.050185909	-0.210475011	-0.061192378	0.05183685	0.121513917	0.239842981	0.068115117	0.119313469	0.314210463	0.100658352	0.622175809	0.921307549	Bacteria.Firmicutes.Bacilli.Lactobacillales.Streptococcaceae.Streptococcus	CD47
400994	ENSG00000196776	rs35397021	0.876427806	0.157599787	0.675514556	0.087551487	0.019475453	-0.264569502	-0.021333952	0.155639702	0.124759738	0.185088604	0.050739429	0.089747302	0.405993467	0.06019051	0.942193233	0.774581747	Bacteria.Firmicutes.Clostridia.Clostridiales.Lachnospiraceae.Roseburia	CD47
400995	ENSG00000196793	rs10899830	0.413218763	0.27572879	0.668781142	0.329111445	-0.168953006	0.656702068	-0.025235751	0.152375439	0.20517745	0.597504766	0.058722651	0.154982909	0.631035154	0.34102587	0.865434427	0.890273479	Bacteria.Firmicutes.Clostridia.Clostridiales.Lachnospiraceae..Eubacterium..rectale.group	ZNF239
400996	ENSG00000196793	rs10899830	0.14531803	0.000863225	0.910633494	0.859828915	-0.233168374	1.156799404	0.006158712	-0.02281941	0.15822045	0.331372077	0.054661086	0.128717288	0.24960611	0.004726076	0.999586829	0.996426659	Bacteria.Firmicutes.Negativicutes.Selenomonadales.Veillonellaceae.Megasphaera	ZNF239
400997	ENSG00000196793	rs10899830	0.025290257	3.33E-06	0.834822057	0.851601674	-0.244363124	1.193114761	0.008661959	-0.01794104	0.106757943	0.234895353	0.041376048	0.095527513	0.031471375	1.15E-05	0.996168263	0.998441752	Bacteria.Proteobacteria.Betaproteobacteria.Burkholderiales.Alcaligenaceae.Parasutterella	ZNF239
400998	ENSG00000196793	rs10899830	0.11768504	1.13E-05	0.448436381	0.81636336	-0.196521934	1.143244172	-0.04769874	0.026663258	0.123967453	0.240592791	0.062549929	0.114358963	0.09619476	3.45E-05	0.890732322	0.92030971	Bacteria.Firmicutes.Clostridia.Clostridiales.Lachnospiraceaencultured	ZNF239
400999	ENSG00000196793	rs10899830	0.020028271	1.15E-06	0.663158416	0.354871341	-0.250436965	1.220993826	0.019815678	0.098725651	0.105065819	0.22794002	0.045290296	0.105959374	0.024702908	3.52E-06	0.869781741	0.921796798	Bacteria.Proteobacteria.Gammaproteobacteria.Pasteurellales.Pasteurellaceae.Haemophilus	ZNF239
401000	ENSG00000196793	rs10899830	0.053278023	0.00271933	0.429520678	0.614747985	-0.368407858	1.364856934	-0.074555127	0.095355637	0.187204243	0.438119645	0.093791772	0.188559472	0.196089688	0.014143667	0.924777938	0.981962125	Bacteria.Firmicutes.Clostridia.Clostridiales.Ruminococcaceae.Anaerotruncus	ZNF239
401001	ENSG00000196793	rs10899830	0.17397911	0.018208281	0.884126945	0.72817287	-0.267928154	1.067440533	-0.010036912	-0.053150174	0.194947656	0.440799914	0.068602875	0.152276751	0.400471574	0.05624081	0.998986731	0.998377846	Bacteria.Firmicutes.Clostridia.Clostridiales.Family.XI.Anaerococcus	ZNF239
401002	ENSG00000196793	rs10899830	0.08756569	0.00213551	0.712598979	0.581775066	-0.300366994	1.088955923	0.017582286	0.064936124	0.173210067	0.340667655	0.047525203	0.117314029	0.19417552	0.008723774	0.889274123	0.995251343	Bacteria.Proteobacteria.Gammaproteobacteria	ZNF239
401003	ENSG00000196793	rs10899830	0.016271137	0.000385358	0.308237403	0.795236733	-0.334290165	1.153759551	-0.077758332	-0.052173674	0.135562017	0.308360339	0.075724724	0.200230351	0.050254437	0.00123997	0.810873063	0.994506574	Bacteria.Firmicutes.Clostridia.Clostridiales.Family.XIII	ZNF239
401004	ENSG00000196793	rs10899830	0.504032117	0.018859194	0.479561625	0.388623418	-0.129322712	0.928896686	0.049022972	-0.112680655	0.192491044	0.385811958	0.068944943	0.129839506	0.534575618	0.048050926	0.999437234	0.98110946	Bacteria.Proteobacteria.Betaproteobacteria.Neisseriales.Neisseriaceae	ZNF239
401005	ENSG00000196793	rs10899830	0.018305893	8.76E-05	0.441283003	0.963037134	-0.288966484	1.18665189	0.035317293	-0.005004807	0.119433428	0.283873009	0.04558829	0.10758651	0.041657408	0.000328639	0.943988959	0.967185209	Bacteria.Proteobacteria.Betaproteobacteria.Burkholderiales.Alcaligenaceae	ZNF239
401006	ENSG00000196793	rs10899830	0.172075009	0.00011192	0.032924126	0.051064756	-0.153219349	1.007951154	0.108877961	-0.207839858	0.110984258	0.245288643	0.049972085	0.104594724	0.12918019	0.000259461	0.999550314	0.996901429	Bacteria.Proteobacteria.Gammaproteobacteria.Pseudomonadales	ZNF239
401007	ENSG00000196793	rs10899830	0.031047663	0.00032467	0.926348099	0.520355336	-0.242400562	1.085699646	-0.005484476	0.112365873	0.11000269	0.286187705	0.059103601	0.173872424	0.042698787	0.000442176	0.774186936	0.955303348	Bacteria.Firmicutes.Bacilli.Lactobacillales.Streptococcaceae	ZNF239
401008	ENSG00000196793	rs10899830	0.004271605	8.76E-07	0.065225118	0.657507721	-0.347769944	1.299971038	-0.100217275	0.054652677	0.117496297	0.239478869	0.053450648	0.122712173	0.01218439	4.41E-06	0.742202795	0.994491973	Bacteria.Firmicutes.Clostridia.Clostridiales.Peptostreptococcaceae.Intestinibacter	ZNF239
401009	ENSG00000196793	rs10899830	0.293816279	0.030348842	0.353278721	0.374054876	-0.153422496	0.915960574	0.05418326	-0.138017315	0.14498268	0.41386905	0.057959943	0.154214262	0.39404524	0.043874359	0.999028109	0.997798285	Bacteria.Actinobacteria.Actinobacteria.Micrococcales.Micrococcaceae	ZNF239
401010	ENSG00000196793	rs10899830	0.020590738	1.60E-06	0.172179814	0.847222009	-0.24879184	1.22532979	-0.056112493	0.017390337	0.104864581	0.232399499	0.040655094	0.089908481	0.024234221	5.02E-06	0.937508231	0.980093116	Bacteria.Firmicutes.Negativicutes.Selenomonadales.Veillonellaceae.Dialister	ZNF239
401011	ENSG00000196793	rs10899830	0.02004617	1.18E-05	0.484971414	0.86703781	-0.255698003	1.164407968	-0.02869052	-0.015557767	0.107289092	0.245590703	0.040853145	0.092564116	0.026033531	3.43E-05	0.99994518	0.999865593	Bacteria.Bacteroidetes.Bacteroidia.Bacteroidales.Prevotellaceae	ZNF239
401012	ENSG00000196793	rs10899830	0.414350026	0.000513185	0.469342465	0.179253573	-0.145807817	1.024120016	0.062103572	-0.200316329	0.177501507	0.280299678	0.085336771	0.147565233	0.336705576	0.001706082	0.999550585	0.883018795	Bacteria.Firmicutes.Clostridia.Clostridiales.Lachnospiraceae.Lachnospiraceae.ND3007.group	ZNF239
401013	ENSG00000196793	rs10899830	0.13002403	0.007568206	0.583144945	0.194493204	-0.197310726	0.893415848	0.032030896	-0.168787829	0.128698095	0.324235685	0.058078286	0.128774356	0.146304796	0.008320144	0.877006062	0.924960833	Bacteria.Firmicutes.Clostridia.Clostridiales.Ruminococcaceae.Ruminococcus.2	ZNF239
401014	ENSG00000196793	rs10899830	0.039619017	0.018866297	0.572727953	0.580879296	-0.296405755	0.97285347	-0.032961534	-0.080994111	0.14119289	0.404094319	0.058146934	0.145977282	0.105597408	0.028366308	0.866913162	0.910167338	Bacteria.Firmicutes.Clostridia.Clostridiales.Ruminococcaceae.Ruminococcaceae.UCG.014	ZNF239
401015	ENSG00000196793	rs10899830	0.021638951	2.57E-05	0.544481258	0.976229149	-0.270668763	1.194775312	-0.028530909	0.003021967	0.115055918	0.263931582	0.046833167	0.101035586	0.035683515	6.80E-05	0.798770957	0.99846464	Bacteria.Firmicutes.Negativicutes.Selenomonadales.Acidaminococcaceae.Phascolarctobacterium	ZNF239
401016	ENSG00000196793	rs10899830	0.019420738	1.20E-06	0.637614655	0.375781234	-0.251955782	1.218358523	0.021626392	0.094637095	0.105159398	0.227896592	0.045700093	0.106128417	0.024508512	3.61E-06	0.852097149	0.881570124	Bacteria.Proteobacteria.Gammaproteobacteria.Pasteurellales.Pasteurellaceae	ZNF239
401017	ENSG00000196793	rs10899830	0.368526619	0.006807921	0.347715914	0.218667206	-0.140097886	0.908934413	0.06530953	-0.188023012	0.154729304	0.325318828	0.069054383	0.151399017	0.365230553	0.013053111	0.998768023	0.948005756	Bacteria.Firmicutes.Clostridia.Clostridiales.Ruminococcaceae.Ruminococcaceae.NK4A214.group	ZNF239
401018	ENSG00000196793	rs10899830	0.330067473	0.007490539	0.485660354	0.188904125	-0.159444813	0.895346168	0.055119462	-0.239488124	0.162496482	0.32449241	0.078610424	0.180400078	0.333950264	0.01554989	0.998330087	0.999834196	Bacteria.Actinobacteria.Coriobacteriia.Coriobacteriales.Coriobacteriaceae.Collinsella	ZNF239
401019	ENSG00000196793	rs10899830	0.080227327	0.008393517	0.764643631	0.985533661	-0.281217679	1.188056643	0.019120674	0.003427435	0.158281636	0.437194516	0.063602574	0.188313446	0.225864779	0.025567128	0.997570438	0.988453514	Bacteria.Firmicutes.Clostridia.Clostridiales.Lachnospiraceae.Lachnospiraceae.UCG.008	ZNF239
401020	ENSG00000196793	rs10899830	0.646986054	0.785101437	0.268468688	0.117276726	0.181871562	-0.259509697	-0.085894247	0.289594808	0.395322394	0.947843915	0.076966139	0.182471437	0.890469245	0.714776831	0.876277026	0.702512358	Bacteria.Firmicutes.Clostridia.Clostridiales.Lachnospiraceae	ZNF239
401021	ENSG00000196793	rs10899830	0.070062619	8.70E-06	0.993600827	0.589481143	-0.244871062	1.24653332	0.000374811	0.053450364	0.132983508	0.25847022	0.046556383	0.098573724	0.093413243	5.56E-05	0.942591693	0.833324233	Bacteria.Firmicutes.Clostridia.Clostridiales.Lachnospiraceae.Tyzzerella	ZNF239
401022	ENSG00000196793	rs10899830	0.946869422	0.729066133	0.49702865	0.182897911	-0.022770216	0.256108919	-0.042075957	0.175327715	0.340399562	0.736280418	0.06160911	0.130255345	0.925732434	0.715130606	0.998912436	0.981117471	Bacteria.Bacteroidetes.Bacteroidia.Bacteroidales	ZNF239
401023	ENSG00000196793	rs10899830	0.3729997	0.00120184	0.026912	0.043156923	-0.106969383	0.91286037	0.112732376	-0.208594165	0.119257503	0.269669227	0.049808916	0.10116518	0.22954843	0.002292788	0.999305535	0.989974535	Bacteria.Proteobacteria.Gammaproteobacteria.Pseudomonadales.Pseudomonadaceae.Pseudomonas	ZNF239
401024	ENSG00000196793	rs10899830	0.204398052	0.000315223	0.332060819	0.459917268	-0.169123057	1.079279281	-0.0602651	0.094788173	0.131942016	0.283827	0.061674075	0.127517562	0.181922661	0.000695055	0.999513786	0.945732082	Bacteria.Firmicutes.Erysipelotrichia.Erysipelotrichales.Erysipelotrichaceae	ZNF239
401025	ENSG00000196793	rs10899830	0.012258107	0.000971416	0.192562208	0.883502742	-0.393706536	1.22701023	-0.103777586	0.02794308	0.152868341	0.355305751	0.078828827	0.189961759	0.058390985	0.004170016	0.816339112	0.999817689	Bacteria.Firmicutes.Clostridia.Clostridiales.Family.XIII.Family.XIII.AD3011.group	ZNF239
401026	ENSG00000196793	rs10899830	0.075820237	1.67E-05	0.302993726	0.475228041	-0.204023268	1.137756773	0.045002885	-0.06524634	0.113105044	0.244885199	0.043349568	0.090859284	0.067883531	4.69E-05	0.998409995	0.996467843	Bacteria.Verrucomicrobia	ZNF239
401027	ENSG00000196793	rs10899830	0.726912481	0.437391607	0.611104728	0.276846547	-0.103512334	0.516997183	-0.028588709	0.132525006	0.295139084	0.661673252	0.055954218	0.120862277	0.848746393	0.596269487	0.99911693	0.98634337	Bacteria.Bacteroidetes.Bacteroidia.Bacteroidales.Bacteroidaceae.Bacteroides	ZNF239
401028	ENSG00000196793	rs10899830	0.077259267	0.005589802	0.85394185	0.183658991	-0.269990987	0.909632348	-0.013210671	-0.220063093	0.150426778	0.317513983	0.071480991	0.163778554	0.171095506	0.011889529	0.999274386	0.998480911	Bacteria.Firmicutes.Clostridia.Clostridiales.Ruminococcaceae.Ruminococcaceae.UCG.013	ZNF239
401029	ENSG00000196793	rs10899830	0.071822916	5.71E-06	0.679980587	0.525923994	-0.223256528	1.173986188	-0.025630835	0.085657051	0.122023068	0.237857698	0.061861865	0.134337732	0.08705793	2.60E-05	0.724670753	0.932690213	Bacteria.Actinobacteria.Actinobacteria	ZNF239
401030	ENSG00000196793	rs10899830	0.100752333	0.001188598	0.635441962	0.694852388	-0.330489349	1.151594639	-0.040680232	-0.070520634	0.198551011	0.339835249	0.085410934	0.17898714	0.264541474	0.007274975	0.99670444	0.998920199	Bacteria.Firmicutes.Clostridia.Clostridiales.Lachnospiraceae..Eubacterium..ventriosum.group	ZNF239
401031	ENSG00000196793	rs10899830	0.061645167	0.000150892	0.911171368	0.426796365	-0.26019316	1.098520854	0.0046483	0.083294997	0.136858447	0.2731272	0.04150644	0.1041675	0.122170812	0.000640864	0.997400574	0.965530807	Bacteria.Proteobacteria.Gammaproteobacteria.Enterobacteriales.Enterobacteriaceae	ZNF239
401032	ENSG00000196793	rs10899830	0.09463634	0.000201022	0.732100637	0.893615945	-0.220351602	1.175322709	0.017326853	-0.015727319	0.129939533	0.298506612	0.050400224	0.117152268	0.119564125	0.00054667	0.99830237	0.997282036	Bacteria.Firmicutes.Clostridia.Clostridiales.Clostridiaceae.1.Clostridium.sensu.stricto.1	ZNF239
401033	ENSG00000196793	rs10899830	0.242225372	0.00012369	0.262075096	0.348833812	-0.155959101	1.07046971	-0.064065814	0.096707007	0.132165751	0.262360032	0.056636525	0.102491199	0.204792035	0.00039978	0.99786128	0.999462671	Bacteria.Firmicutes.Clostridia.Clostridiales.Lachnospiraceae.Anaerostipes	ZNF239
401034	ENSG00000196793	rs10899830	0.031950532	5.35E-06	0.865929462	0.609435756	-0.25383389	1.25365234	0.008145464	-0.052149914	0.115827093	0.253101031	0.048058596	0.101591718	0.049134596	2.13E-05	0.997528932	0.993985312	Bacteria.Bacteroidetes.Bacteroidia.Bacteroidales.Rikenellaceae.Alistipes	ZNF239
401035	ENSG00000196793	rs10899830	0.032358782	7.81E-05	0.523256222	0.85362794	-0.30354203	1.234925141	-0.02931864	0.018723966	0.138849813	0.293117184	0.045685238	0.10109281	0.089790579	0.000518069	0.999614985	0.99936283	Bacteria.Firmicutes.Clostridia.Clostridiales.Lachnospiraceae.Tyzzerella.4	ZNF239
401036	ENSG00000196793	rs10899830	0.220641825	0.001856961	0.900910978	0.736643403	-0.227991184	1.113931546	0.00888994	-0.043937193	0.18437899	0.34349052	0.071124909	0.130098131	0.400270151	0.011031762	0.996483139	0.884657118	Bacteria.Bacteroidetes.Bacteroidia.Bacteroidales.Porphyromonadaceae.Butyricimonas	ZNF239
401037	ENSG00000196793	rs10899830	0.133944819	6.39E-05	0.369821066	0.197160825	-0.188729121	1.065423532	0.055765909	-0.174850605	0.124377773	0.249482564	0.06175772	0.134208484	0.128928959	0.000152286	0.920874976	0.876709517	Bacteria.Firmicutes.Clostridia.Clostridiales.Lachnospiraceae..Eubacterium..eligens.group	ZNF239
401038	ENSG00000196793	rs10899830	0.045645376	6.08E-06	0.442597791	0.628721521	-0.22388308	1.170641537	0.039058495	-0.054922306	0.109898427	0.23797417	0.050563589	0.113056566	0.057382586	1.87E-05	0.741955915	0.906418779	Bacteria.Firmicutes.Clostridia.Clostridiales.Lachnospiraceae.Lachnospira	ZNF239
401039	ENSG00000196793	rs10899830	0.034827265	6.51E-06	0.780747884	0.974214074	-0.238131892	1.197869694	0.012682817	-0.003163551	0.110509984	0.244422267	0.045379505	0.097501179	0.042164896	1.84E-05	0.738648074	0.999675186	Bacteria.Firmicutes.Negativicutes.Selenomonadales.Acidaminococcaceae	ZNF239
401040	ENSG00000196793	rs10899830	0.091957331	0.000556855	0.262350069	0.271066857	-0.195581498	1.039398317	-0.067845959	0.149623351	0.114372903	0.286463596	0.060013219	0.134807149	0.105025417	0.001004631	0.997851323	0.952625486	Bacteria.Firmicutes.Clostridia.Clostridiales.Lachnospiraceae.Fusicatenibacter	ZNF239
401041	ENSG00000196793	rs10899830	0.111783109	0.000130767	0.846540773	0.52648883	-0.228877184	1.111100607	0.017964436	-0.114219515	0.142003153	0.273405863	0.092459022	0.17937834	0.14652	0.000567531	0.956489593	0.989731238	Bacteria.Actinobacteria.Coriobacteriia.Coriobacteriales.Coriobacteriaceae	ZNF239
401042	ENSG00000196793	rs10899830	0.025148253	1.74E-05	0.973937622	0.752768463	-0.244749722	1.158622253	0.001610374	0.029671708	0.106818827	0.250020244	0.049105332	0.093806965	0.030123023	3.44E-05	0.946157092	0.990835033	Bacteria.Bacteroidetes.Bacteroidia.Bacteroidales.Porphyromonadaceae.Parabacteroides	ZNF239
401043	ENSG00000196793	rs10899830	0.022561788	2.10E-06	0.733436587	0.306745963	-0.247930409	1.191864293	0.01838597	-0.123506792	0.106153482	0.229203401	0.053759949	0.119903526	0.027537314	7.10E-06	0.997188621	0.921764212	Bacteria.Firmicutes.Clostridia.Clostridiales.Lachnospiraceae.Coprococcus.1	ZNF239
401044	ENSG00000196793	rs10899830	0.031853768	5.34E-06	0.862906211	0.608076915	-0.254017388	1.253850546	0.008326708	-0.052341449	0.115843052	0.25310855	0.048033839	0.101578057	0.049089572	2.11E-05	0.997466038	0.994193156	Bacteria.Bacteroidetes.Bacteroidia.Bacteroidales.Rikenellaceae	ZNF239
401045	ENSG00000196793	rs10899830	0.024811554	4.66E-05	0.551487993	0.55190393	-0.293460044	1.141454699	0.024892283	0.060608272	0.127769385	0.261806254	0.041584103	0.101356081	0.059519148	0.000215985	0.998302481	0.99762474	Bacteria.Proteobacteria.Gammaproteobacteria.Enterobacteriales.Enterobacteriaceae.Escherichia.Shigella	ZNF239
401046	ENSG00000196793	rs10899830	0.019001579	3.32E-06	0.424509213	0.392509616	-0.256028723	1.261347172	-0.046067056	0.102228185	0.106472552	0.248277161	0.057325402	0.118770867	0.028614855	9.24E-06	0.709092792	0.950831879	Bacteria.Actinobacteria.Actinobacteria.Bifidobacteriales.Bifidobacteriaceae.Bifidobacterium	ZNF239
401047	ENSG00000196793	rs10899830	0.059593013	0.000922957	0.242348825	0.172720222	-0.209882853	0.995109346	0.062595878	-0.189250924	0.10949589	0.28680048	0.053060212	0.137292889	0.070613285	0.000879359	0.999989953	0.96642863	Bacteria.Firmicutes.Clostridia.Clostridiales.Christensenellaceae	ZNF239
401048	ENSG00000196793	rs10899830	0.510703349	0.000589871	0.314833355	0.392316104	-0.112108681	1.043713435	0.077159013	-0.09562349	0.169520215	0.289078221	0.076180532	0.111051732	0.343417879	0.003164362	0.998201428	0.99782309	Bacteria.Firmicutes.Bacilli.Bacillales.Staphylococcaceae.Staphylococcus	ZNF239
401049	ENSG00000196793	rs10899830	0.676709433	0.001267299	0.199585754	0.422250286	-0.07150804	1.020345207	0.088830143	-0.094121453	0.170737979	0.302955143	0.068556661	0.116551777	0.505258092	0.00555543	0.999469974	0.986131077	Bacteria.Bacteroidetes.Bacteroidia.Bacteroidales.Porphyromonadaceae.Barnesiella	ZNF239
401050	ENSG00000196793	rs10899830	0.051193629	6.10E-06	0.2728945	0.701114621	-0.216254866	1.186309725	-0.062303135	0.044566912	0.108891713	0.24120473	0.05635006	0.115611289	0.058288379	1.61E-05	0.820296975	0.993417783	Bacteria.Firmicutes.Clostridia.Clostridiales.Lachnospiraceae..Eubacterium..hallii.group	ZNF239
401051	ENSG00000196793	rs10899830	0.050788777	3.87E-06	0.624758304	0.575040809	-0.226385764	1.181880642	0.030784906	-0.080424469	0.113788307	0.234538784	0.062644538	0.142736852	0.054455386	9.81E-06	0.835543876	0.997649073	Bacteria.Firmicutes.Clostridia.Clostridiales.Ruminococcaceaencultured	ZNF239
401052	ENSG00000196793	rs10899830	0.837225605	0.733851208	0.530769352	0.18742616	-0.062802947	0.254335588	-0.039757511	0.204569231	0.304489742	0.744873964	0.063091701	0.153575016	0.915682257	0.729453462	0.956359196	0.91965398	Bacteria.Firmicutes.Clostridia.Clostridiales.Ruminococcaceae	ZNF239
401053	ENSG00000196793	rs10899830	0.037705198	0.000410116	0.9837965	0.566531091	-0.246117339	1.090050229	0.001242842	0.099692113	0.116052501	0.292821288	0.060963738	0.173057311	0.060973196	0.000705116	0.717780295	0.910444892	Bacteria.Firmicutes.Bacilli.Lactobacillales	ZNF239
401054	ENSG00000196793	rs10899830	0.007961088	1.17E-05	0.101826038	0.301498496	-0.29882308	1.22500923	-0.105497606	0.165891871	0.109182474	0.258294516	0.063584456	0.159299871	0.015506043	2.23E-05	0.954222673	0.943652426	Bacteria.Firmicutes.Clostridia.Clostridiales.Ruminococcaceae.Flavonifractor	ZNF239
401055	ENSG00000196793	rs10899830	0.132201818	0.000116398	0.793081515	0.501908876	-0.221596268	1.110871435	-0.020105215	0.114957082	0.145372055	0.271086621	0.076336626	0.170256923	0.184032015	0.000514946	0.95620926	0.972299477	Bacteria.Actinobacteria	ZNF239
401056	ENSG00000196793	rs10899830	0.137528782	0.001245987	0.247257674	0.515129149	-0.180135143	1.08359883	0.065463619	-0.105617059	0.11982551	0.32121285	0.056077443	0.161395656	0.154942366	0.002445582	0.786683133	0.992723892	Bacteria.Firmicutes.Clostridia.Clostridiales.Ruminococcaceae..Eubacterium..coprostanoligenes.group	ZNF239
401057	ENSG00000196793	rs10899830	0.06378405	0.164577186	0.861119065	0.430744505	-0.232889562	0.790299134	0.00861963	-0.150368092	0.123525233	0.562310035	0.049077166	0.18967102	0.116570658	0.093941951	0.93812823	0.926870238	Bacteria.Firmicutes.Clostridia.Clostridiales.Lachnospiraceae.Lachnospiraceae.UCG.010	ZNF239
401058	ENSG00000196793	rs10899830	0.08446402	0.001188394	0.986824289	0.192068204	-0.25328588	0.971723065	0.001061174	-0.172099669	0.144591131	0.286750514	0.064015828	0.130578829	0.163821989	0.004173317	0.948231143	0.860919112	Bacteria.Firmicutes.Clostridia.Clostridiales.Lachnospiraceae..Eubacterium..xylanophilum.group	ZNF239
401059	ENSG00000196793	rs10899830	0.948343612	0.013809214	0.166223641	0.293166916	-0.012800311	0.897936325	0.096832268	-0.127447592	0.196825275	0.354949357	0.069170384	0.120273397	0.551652857	0.043669035	0.468145673	0.754183862	Bacteria.Firmicutes.Erysipelotrichia.Erysipelotrichales.Erysipelotrichaceae.Holdemanella	ZNF239
401060	ENSG00000196793	rs10899830	0.034764893	4.21E-06	0.681897243	0.40657404	-0.235338692	1.168199245	-0.021134152	0.088496223	0.109174935	0.232856377	0.051334537	0.105948061	0.036976768	1.41E-05	0.996033175	0.951042762	Bacteria.Firmicutes.Clostridia.Clostridiales.Lachnospiraceae.Lachnospiraceae.NK4A136.group	ZNF239
401061	ENSG00000196793	rs10899830	0.048417804	5.25E-05	0.396000825	0.246717232	-0.383555384	1.514044187	-0.058074183	0.165990838	0.190732738	0.349964623	0.067974587	0.142026894	0.146820909	0.000642627	0.73453502	0.824460769	Bacteria.Firmicutes.Erysipelotrichia.Erysipelotrichales.Erysipelotrichaceae.Faecalitalea	ZNF239
401062	ENSG00000196793	rs10899830	0.114881257	0.007000667	0.570361559	0.234212334	-0.204425177	0.917296833	-0.029419458	0.146720597	0.127947646	0.329506272	0.051579343	0.122209899	0.147618438	0.008591756	0.99514452	0.969189617	Bacteria.Firmicutes.Clostridia.Clostridiales.Ruminococcaceae.Subdoligranulum	ZNF239
401063	ENSG00000196793	rs10899830	0.073703545	6.87E-05	0.869572466	0.925276868	-0.234430659	1.215185716	0.008273756	0.010373804	0.12899602	0.285944537	0.05019215	0.110186183	0.098552401	0.000240152	0.998115183	0.997475092	Bacteria.Firmicutes.Clostridia.Clostridiales.Clostridiaceae.1	ZNF239
401064	ENSG00000196793	rs10899830	0.076160089	2.03E-05	0.301328744	0.453092156	-0.203776916	1.132633525	0.045161024	-0.068822664	0.113102628	0.246686532	0.043351122	0.091187734	0.069409744	5.44E-05	0.99894297	0.998882343	Bacteria.Verrucomicrobia.Verrucomicrobiae.Verrucomicrobiales.Verrucomicrobiaceae.Akkermansia	ZNF239
401065	ENSG00000196793	rs10899830	0.076292301	5.01E-06	0.241521992	0.6672176	-0.201350962	1.154059819	0.05297418	-0.03509653	0.111807667	0.232171574	0.044824638	0.081259679	0.075009352	1.52E-05	0.625376952	0.873797844	Bacteria.Proteobacteria.Betaproteobacteria.Burkholderiales.Alcaligenaceae.Sutterella	ZNF239
401066	ENSG00000196793	rs10899830	0.023127714	3.79E-06	0.821559109	0.31640478	-0.246094676	1.165556088	-0.01611434	0.157852519	0.105823768	0.231046495	0.071163858	0.156361541	0.023421731	9.50E-06	0.972349599	0.956901174	Bacteria.Firmicutes.Clostridia.Clostridiales.Ruminococcaceae.Ruminiclostridium.5	ZNF239
401067	ENSG00000196793	rs10899830	0.006869558	8.02E-07	0.084691652	0.588756068	-0.307483238	1.266540961	-0.095653408	0.065713529	0.110180879	0.232351878	0.054645738	0.120953363	0.015324879	2.64E-06	0.514927569	0.879456265	Bacteria.Firmicutes.Clostridia.Clostridiales.Peptostreptococcaceae	ZNF239
401068	ENSG00000196793	rs10899830	0.357160079	0.009439257	0.243719353	0.302341439	-0.132103898	0.938742733	0.073686609	-0.152517583	0.142463943	0.351070593	0.062645246	0.146714708	0.301481859	0.017353119	0.988161388	0.950695192	Bacteria.Firmicutes.Bacilli.Lactobacillales.Carnobacteriaceae	ZNF239
401069	ENSG00000196793	rs10899830	0.946884489	0.729036755	0.497012074	0.182909968	-0.022763631	0.25613743	-0.042077087	0.175321781	0.340397798	0.736279199	0.061608383	0.130254573	0.927256329	0.715761042	0.998947111	0.981145089	Bacteria.Bacteroidetes	ZNF239
401070	ENSG00000196793	rs10899830	0.009665383	0.000455642	0.202876154	0.995069756	-0.34206818	1.164696896	0.063973146	0.000757969	0.128350203	0.315609714	0.049739107	0.122201116	0.03505707	0.001461145	0.938500455	0.960154343	Bacteria.Proteobacteria.Betaproteobacteria.Burkholderiales	ZNF239
401071	ENSG00000196793	rs10899830	0.387007243	0.010030465	0.209531213	0.285438492	-0.123768097	0.929183332	0.077720779	-0.157062791	0.142127713	0.350469302	0.061331905	0.145844987	0.307644234	0.019138255	0.963485106	0.971945944	Bacteria.Firmicutes.Bacilli.Lactobacillales.Carnobacteriaceae.Granulicatella	ZNF239
401072	ENSG00000196793	rs10899830	0.029189841	4.94E-06	0.824440062	0.97763283	-0.241678137	1.201650143	0.010082403	-0.002476823	0.108400849	0.241564381	0.045269095	0.088007732	0.037165022	1.24E-05	0.856287209	0.891112218	Bacteria.Fusobacteria.Fusobacteriia.Fusobacteriales	ZNF239
401073	ENSG00000196793	rs10899830	0.032941606	2.04E-06	0.519778559	0.272767567	-0.234087739	1.196970174	-0.033949784	0.118720785	0.107451147	0.229844107	0.052460347	0.107348316	0.038034786	7.41E-06	0.642613543	0.872181565	Bacteria.Firmicutes.Negativicutes.Selenomonadales.Veillonellaceae.Veillonella	ZNF239
401074	ENSG00000196793	rs10899830	0.018783632	1.18E-05	0.450378126	0.612166334	-0.285614554	1.258626989	-0.059589454	0.086921555	0.118549698	0.265501489	0.078479727	0.17063297	0.038219567	4.99E-05	0.791055312	0.827373168	Bacteria.Firmicutes.Clostridia.Clostridiales.Ruminococcaceae.Butyricicoccus	ZNF239
401075	ENSG00000196793	rs10899830	0.216876047	0.000107315	0.251175206	0.275384971	-0.161467347	1.06064461	0.07269394	-0.142157055	0.129504984	0.257348223	0.062793866	0.129249114	0.220488728	0.000352129	0.731572557	0.966967496	Bacteria.Bacteroidetes.Bacteroidia.Bacteroidales.Porphyromonadaceae.Odoribacter	ZNF239
401076	ENSG00000196793	rs10899830	0.023802987	3.03E-05	0.645983995	0.996983062	-0.246730271	1.17592038	0.02314636	-0.000491881	0.106635109	0.262454714	0.050158681	0.129594947	0.028951483	5.63E-05	0.972085394	0.970940397	Bacteria.Proteobacteria.Deltaproteobacteria.Desulfovibrionales.Desulfovibrionaceae	ZNF239
401077	ENSG00000196793	rs10899830	0.065454837	0.057042834	0.814441331	0.266545501	-0.272815428	0.793599484	-0.014675306	-0.195186868	0.145632974	0.409731341	0.062278374	0.174190332	0.151109078	0.071340515	0.966546108	0.904488287	Bacteria.Firmicutes.Clostridia.Clostridiales.Ruminococcaceae.Ruminiclostridium.6	ZNF239
401078	ENSG00000196793	rs10899830	0.095636608	0.229412026	0.044125518	0.03480597	1.20773694	-1.588871413	-0.24337025	0.466662291	0.714395553	1.309751306	0.11859304	0.216537933	0.999415694	0.764196657	0.990344402	0.824459893	Bacteria.Firmicutes	ZNF239
401079	ENSG00000196793	rs10899830	0.029738178	0.020642123	0.842171962	0.132065934	-0.262127042	0.780638044	-0.011611651	-0.214305122	0.117985185	0.329174228	0.058086747	0.140538648	0.07062465	0.017547969	0.968870876	0.906546295	Bacteria.Firmicutes.Clostridia.Clostridiales.Ruminococcaceae.Ruminococcaceae.UCG.003	ZNF239
401080	ENSG00000196793	rs10899830	0.022299929	0.000344378	0.63994773	0.655501565	-0.259785272	1.078172871	0.023489286	0.04595906	0.111004165	0.285548166	0.049983698	0.10254931	0.035092046	0.000694414	0.899735533	0.996759562	Bacteria.Bacteroidetes.Bacteroidia.Bacteroidales.Porphyromonadaceae	ZNF239
401081	ENSG00000196793	rs10899830	0.297876243	0.684438918	0.760677323	0.250495057	-0.348300471	0.326631635	0.023649363	0.232778264	0.331942245	0.800150725	0.077322009	0.200785252	0.673777076	0.701383915	0.924700873	0.99665811	Bacteria.Proteobacteria	ZNF239
401082	ENSG00000196793	rs10899830	0.003239698	8.14E-06	0.042975141	0.459138195	-0.354081053	1.298043309	-0.099520443	0.094290515	0.115880437	0.268155623	0.048222611	0.1266272	0.01157883	3.91E-05	0.998970432	0.998994847	Bacteria.Firmicutes.Erysipelotrichia.Erysipelotrichales.Erysipelotrichaceae.Erysipelatoclostridium	ZNF239
401083	ENSG00000196793	rs10899830	0.110149462	0.000517527	0.779119675	0.281746168	-0.221953936	1.027277456	0.015641779	-0.133048064	0.137066907	0.281364358	0.055543089	0.122593364	0.159030247	0.001516923	0.992500663	0.954325757	Bacteria.Firmicutes.Clostridia.Clostridiales.Ruminococcaceae.Ruminococcus.1	ZNF239
401084	ENSG00000196793	rs10899830	0.138019436	0.015715567	0.574717764	0.44794509	-0.200438899	0.971938607	0.031488627	-0.11193828	0.133500624	0.391981028	0.055838515	0.146631202	0.193362548	0.018115465	0.98009098	0.997803387	Bacteria.Actinobacteria.Actinobacteria.Micrococcales	ZNF239
401085	ENSG00000196793	rs10899830	0.04642691	0.000614008	0.525084705	0.916029526	-0.3191232	1.23554362	-0.039299941	0.015233809	0.157230385	0.343397149	0.061509737	0.143931053	0.142288062	0.002785485	0.997152221	0.990360691	Bacteria.Firmicutes.Clostridia.Clostridiales.Family.XI	ZNF239
401086	ENSG00000196793	rs10899830	0.0219233	3.22E-05	0.502798097	0.892920083	-0.250456963	1.185658316	0.034163776	-0.017715549	0.106703712	0.265603922	0.050703929	0.131099695	0.03116688	5.99E-05	0.904397803	0.958537605	Bacteria.Proteobacteria.Deltaproteobacteria	ZNF239
401087	ENSG00000196793	rs10899830	0.008379381	0.000333138	0.164365037	0.814765943	-0.364043481	1.21561102	0.073596007	-0.028141636	0.133934208	0.321092129	0.052337989	0.119639413	0.041225275	0.00120037	0.951961461	0.931534808	Bacteria.Proteobacteria.Betaproteobacteria	ZNF239
401088	ENSG00000196793	rs10899830	0.107957595	0.002614988	0.903884804	0.730522422	-0.260811089	1.105446697	-0.006934901	-0.044184696	0.160049561	0.353346726	0.057209043	0.127740508	0.233359054	0.011079993	0.986439568	0.979204363	Bacteria.Proteobacteria.Deltaproteobacteria.Desulfovibrionales.Desulfovibrionaceae.Desulfovibrio	ZNF239
401089	ENSG00000196793	rs10899830	0.084204934	0.002298365	0.96318131	0.91010048	-0.249673726	1.16452867	-0.002536218	-0.015593467	0.142407489	0.36713311	0.054733785	0.13757428	0.16945293	0.006143602	0.999814869	0.94604106	Bacteria.Actinobacteria.Actinobacteria.Corynebacteriales.Corynebacteriaceae	ZNF239
401090	ENSG00000196793	rs10899830	0.618805249	0.136373859	0.091900915	0.29073874	0.118518743	0.742912131	-0.141260683	0.174997465	0.237082952	0.492707578	0.082592316	0.164310702	0.798789048	0.275037141	0.99967607	0.999141757	Bacteria.Firmicutes.Negativicutes.Selenomonadales	ZNF239
401091	ENSG00000196793	rs10899830	0.207983971	0.000878056	0.335848912	0.388497782	-0.168611887	1.040324462	-0.059982955	0.118448429	0.132599951	0.298469025	0.06187174	0.136449241	0.19947693	0.001866025	0.993501001	0.891138585	Bacteria.Firmicutes.Erysipelotrichia.Erysipelotrichales	ZNF239
401092	ENSG00000196793	rs10899830	0.194196498	0.386581425	0.079186266	0.054447113	0.727842406	-0.991559905	-0.168898066	0.382259503	0.554923374	1.137620255	0.094727411	0.195219284	0.987348183	0.708215598	0.996576058	0.659325213	Bacteria.Firmicutes.Clostridia.Clostridiales	ZNF239
401093	ENSG00000196793	rs10899830	0.027831412	4.09E-06	0.655607895	0.376995518	-0.275977089	1.306192278	0.021993302	-0.097057137	0.122691556	0.259938928	0.049090289	0.109121245	0.051105735	1.79E-05	0.942193233	0.892172663	Bacteria.Firmicutes.Clostridia.Clostridiales.Lachnospiraceae.Roseburia	ZNF239
401094	ENSG00000196793	rs10899830	0.026531794	3.14E-06	0.660083714	0.592946589	-0.24205197	1.184312738	0.024473879	-0.056621127	0.106669116	0.232453525	0.055396802	0.105403476	0.035028273	1.00E-05	0.999334555	0.984995763	Bacteria.Firmicutes.Erysipelotrichia.Erysipelotrichales.Erysipelotrichaceae.Erysipelotrichaceae.UCG.003	ZNF239
401095	ENSG00000196793	rs10899830	0.015643459	0.00435073	0.220966891	0.637432895	-0.387894199	1.36272302	-0.068942827	0.076680398	0.156323749	0.461405735	0.055794548	0.161950523	0.084369366	0.013914074	0.996423631	0.971636825	Bacteria.Bacteroidetes.Bacteroidia.Bacteroidales.Prevotellaceae.Prevotella.7	ZNF239
401096	ENSG00000196793	rs10899830	0.270215606	5.02E-05	0.13305882	0.225396794	-0.139831879	1.068165634	0.102547645	-0.129740344	0.125759553	0.24618555	0.067425129	0.106018517	0.175868335	0.000157779	0.998173674	0.990428426	Bacteria.Firmicutes.Bacilli.Bacillales	ZNF239
401097	ENSG00000196793	rs10899830	0.297522371	0.001217986	0.256524035	0.383687701	-0.14438146	1.034130691	-0.073779966	0.112407647	0.137498877	0.305883059	0.064461242	0.12817832	0.282390262	0.003802933	0.998793879	0.998019463	Bacteria.Firmicutes.Clostridia.Clostridiales.Lachnospiraceae.Blautia	ZNF239
401098	ENSG00000196793	rs10899830	0.043817362	0.001056753	0.98290635	0.932701404	-0.24708354	1.222672367	-0.000940194	0.011368253	0.120221591	0.356830914	0.043716336	0.134108121	0.079453792	0.002271604	0.967833663	0.997412515	Bacteria.Proteobacteria.Gammaproteobacteria.Enterobacteriales.Enterobacteriaceae.Citrobacter	ZNF239
401099	ENSG00000196793	rs10899830	0.015697834	1.56E-05	0.23105109	0.111161461	-0.378799403	1.625089454	-0.075461098	0.235317061	0.15274192	0.348480346	0.062426256	0.145740341	0.085913204	0.000210319	0.99946547	0.972078348	Bacteria.Firmicutes.Erysipelotrichia.Erysipelotrichales.Erysipelotrichaceae..Clostridium..innocuum.group	ZNF239
401100	ENSG00000196793	rs10899830	0.033237686	0.000332982	0.719047318	0.451907323	-0.236524107	1.078396929	-0.021345696	0.131164183	0.108759169	0.28483765	0.059084232	0.173331289	0.045771936	0.000473597	0.727355212	0.921307549	Bacteria.Firmicutes.Bacilli.Lactobacillales.Streptococcaceae.Streptococcus	ZNF239
401101	ENSG00000196793	rs10899830	0.058857007	0.001017882	0.281642496	0.18159764	-0.211480738	0.99138828	0.056680513	-0.185400425	0.110001505	0.288322435	0.0522153	0.137324033	0.070774012	0.000931825	0.999417824	0.981957222	Bacteria.Firmicutes.Clostridia.Clostridiales.Christensenellaceae.Christensenellaceae.R.7.group	ZNF239
401102	ENSG00000196793	rs10899830	0.043544636	0.001195084	0.834891621	0.490537651	-0.258645134	1.043563725	-0.008941905	-0.070619846	0.125678937	0.308114938	0.042731548	0.101856589	0.08113929	0.002510069	0.998735039	0.999709092	Bacteria.Bacteroidetes.Bacteroidia.Bacteroidales.Prevotellaceae.Prevotella.9	ZNF239
401103	ENSG00000196793	rs10899830	0.2484281	0.000744294	0.413762083	0.661694228	-0.166718765	1.106028204	-0.043500688	0.048960864	0.14317215	0.312635976	0.052889278	0.111386947	0.246151092	0.002434291	0.881522335	0.908995637	Bacteria.Firmicutes.Negativicutes.Selenomonadales.Veillonellaceae	ZNF239
401104	ENSG00000196793	rs10899830	0.026493398	5.00E-06	0.582642933	0.793465036	-0.242046546	1.197141578	0.028436628	-0.030454499	0.106638589	0.240819492	0.051492374	0.115851196	0.031516431	1.16E-05	0.998880039	0.991774293	Bacteria.Proteobacteria.Deltaproteobacteria.Desulfovibrionales.Desulfovibrionaceae.Bilophila	ZNF239
401105	ENSG00000196793	rs10899830	0.02897181	4.90E-06	0.842554397	0.997579871	-0.242127027	1.203262463	0.009025737	-0.000267822	0.108449755	0.241785028	0.045261998	0.087963399	0.036974316	1.27E-05	0.842861445	0.899340931	Bacteria.Fusobacteria.Fusobacteriia.Fusobacteriales.Fusobacteriaceae.Fusobacterium	ZNF239
401106	ENSG00000196793	rs10899830	0.222690485	0.000704827	0.343263525	0.566886132	-0.166062852	1.097736144	0.065329847	-0.083482644	0.134900418	0.308797954	0.068436901	0.145052034	0.249590845	0.002109739	0.964373737	0.994553009	Bacteria.Firmicutes.Clostridia.Clostridiales.Ruminococcaceae.Ruminiclostridium.9	ZNF239
401107	ENSG00000196793	rs10899830	0.023470907	8.58E-06	0.87242346	0.580392674	-0.24620737	1.150231688	-0.007967475	-0.059970759	0.106146124	0.238318525	0.049424127	0.107947252	0.028683486	1.84E-05	0.996546716	0.995605746	Bacteria.Firmicutes.Clostridia.Clostridiales.Ruminococcaceae.Ruminococcaceae.UCG.002	ZNF239
401108	ENSG00000196793	rs10899830	0.183738677	0.115541804	0.841720034	0.602381061	-0.279773964	0.917000995	0.009444051	0.067478276	0.208255813	0.575005485	0.047106698	0.128898803	0.526106678	0.21749571	0.999785669	0.999420701	Bacteria.Firmicutes.Clostridia.Clostridiales.Ruminococcaceae.Faecalibacterium	ZNF239
401109	ENSG00000196793	rs10899830	0.112471561	9.38E-05	0.857001106	0.503054814	-0.22945575	1.117094032	0.018166727	-0.130695333	0.142640801	0.268507428	0.10042462	0.194087596	0.138761549	0.000401216	0.936878487	0.994989321	Bacteria.Actinobacteria.Coriobacteriia.Coriobacteriales	ZNF239
401110	ENSG00000196793	rs10899830	0.243750202	0.000803173	0.243544178	0.140260557	-0.152456547	0.963367977	-0.056965786	0.158845268	0.129620693	0.274170674	0.048411729	0.106409198	0.184708044	0.00161789	0.999507593	0.935584968	Bacteria.Firmicutes.Clostridia.Clostridiales.Lachnospiraceae.Lachnoclostridium	ZNF239
401111	ENSG00000196793	rs10899830	0.019008475	3.32E-06	0.424414509	0.392475284	-0.256006009	1.261320781	-0.046070729	0.102231384	0.106469507	0.248274187	0.057318196	0.118765921	0.02853738	9.24E-06	0.707901982	0.950702349	Bacteria.Actinobacteria.Actinobacteria.Bifidobacteriales.Bifidobacteriaceae	ZNF239
401112	ENSG00000196793	rs10899830	0.05284297	0.000848786	0.860915235	0.386623002	-0.237522008	1.030627373	0.010443228	-0.120303132	0.120468277	0.294778024	0.059372039	0.138036372	0.085080527	0.001555211	0.93188145	0.86922249	Bacteria.Firmicutes.Clostridia.Clostridiales.Ruminococcaceae.Ruminococcaceae.UCG.005	ZNF239
401113	ENSG00000196793	rs10899830	0.02452167	9.59E-06	0.921924062	0.378949251	-0.245695539	1.138898368	-0.005794652	0.121185605	0.106749272	0.237450657	0.058897173	0.136811484	0.030977019	2.38E-05	0.99888113	0.999513539	Bacteria.Firmicutes.Clostridia.Clostridiales.Lachnospiraceae.Dorea	ZNF239
401114	ENSG00000196793	rs10899830	0.017711834	0.000139711	0.349969218	0.823858826	-0.315115542	1.217216522	0.062422239	-0.029330005	0.129541351	0.300949951	0.066312905	0.131247189	0.049154794	0.000555995	0.695052857	0.982679299	Bacteria.Firmicutes.Bacilli	ZNF239
401115	ENSG00000196793	rs10899830	0.383441024	0.412048281	0.02033061	0.042288954	0.179956268	0.36767241	-0.157692395	0.319281031	0.205096924	0.44538072	0.066323863	0.154179895	0.591078619	0.362837117	0.996108676	0.893848525	Bacteria.Firmicutes.Clostridia.Clostridiales.Lachnospiraceae..Ruminococcus..gnavus.group	ZNF239
401116	ENSG00000196800	rs10052031	0.000352548	2.00E-05	0.560084757	0.508276668	0.67759969	-0.61896988	-0.045731601	0.03849185	0.179797582	0.134693201	0.078082262	0.057870028	0.001388291	3.76E-05	0.838929951	0.900365164	Bacteria.Proteobacteria.Gammaproteobacteria.Pasteurellales.Pasteurellaceae	SPINK14
401117	ENSG00000196800	rs10052031	0.000168622	1.70E-05	0.188203176	0.260875816	0.734262213	-0.652385879	0.101871497	-0.061880544	0.184056526	0.140593336	0.076613895	0.054565964	0.001045418	4.76E-05	0.998409995	0.996467843	Bacteria.Verrucomicrobia	SPINK14
401118	ENSG00000196800	rs10052031	0.000133955	5.71E-05	0.105363968	0.321837249	0.730157151	-0.623393989	-0.151998825	0.072382909	0.179979595	0.144893663	0.092573959	0.072514811	0.00124336	0.000175062	0.997851323	0.95586376	Bacteria.Firmicutes.Clostridia.Clostridiales.Lachnospiraceae.Fusicatenibacter	SPINK14
401119	ENSG00000196800	rs10052031	0.15713267	0.032237808	0.361805954	0.375136471	0.440579603	-0.462199434	-0.119124066	0.078800146	0.307870569	0.211271532	0.129722471	0.088248499	0.249362184	0.035989112	0.998768023	0.968795904	Bacteria.Firmicutes.Clostridia.Clostridiales.Ruminococcaceae.Ruminococcaceae.NK4A214.group	SPINK14
401120	ENSG00000196800	rs10052031	0.00161277	7.19E-05	0.909529162	0.793396627	0.659210434	-0.614989561	0.011463401	0.018971945	0.200402728	0.145153706	0.100495066	0.072146237	0.005735184	0.000118681	0.918497769	0.998318077	Bacteria.Firmicutes.Clostridia.Clostridiales.Lachnospiraceae..Eubacterium..hallii.group	SPINK14
401121	ENSG00000196800	rs10052031	0.330947682	0.019008333	0.207977218	0.711532041	0.31097218	-0.486632028	-0.1485015	0.028904029	0.317505543	0.202383562	0.116782962	0.077825314	0.328284109	0.028551956	0.798038431	0.917224341	Bacteria.Firmicutes.Clostridia.Clostridiales.Ruminococcaceae.Ruminococcaceae.UCG.014	SPINK14
401122	ENSG00000196800	rs10052031	3.46E-06	3.77E-06	0.000775244	0.009615985	1.712392835	-1.191920942	0.530060091	-0.291278026	0.337810015	0.236191967	0.150375059	0.109214459	0.000450158	0.000160108	0.35572998	0.613899269	Bacteria.Firmicutes.Clostridia.Clostridiales.Ruminococcaceae.Anaerotruncus	SPINK14
401123	ENSG00000196800	rs10052031	0.013394866	0.000952977	0.675331379	0.468112412	0.766913452	-0.73353034	0.046919357	-0.056167955	0.301756935	0.212033511	0.111523407	0.076966547	0.125884749	0.009558492	0.998986731	0.998377846	Bacteria.Firmicutes.Clostridia.Clostridiales.Family.XI.Anaerococcus	SPINK14
401124	ENSG00000196800	rs10052031	0.011779215	0.007329818	0.296771699	0.543993221	1.067875271	-0.78925016	-0.11373204	0.048544173	0.412206325	0.285222879	0.108140924	0.079587902	0.149535453	0.049814678	0.795238706	0.896043496	Bacteria.Firmicutes.Clostridia.Clostridiales.Lachnospiraceae..Eubacterium..rectale.group	SPINK14
401125	ENSG00000196800	rs10052031	0.002049119	0.000229709	0.047159515	0.074846386	0.579411068	-0.544525504	0.166776833	-0.113390428	0.180485129	0.139706387	0.082452788	0.062646144	0.007498769	0.000398469	0.997528932	0.993985312	Bacteria.Bacteroidetes.Bacteroidia.Bacteroidales.Rikenellaceae.Alistipes	SPINK14
401126	ENSG00000196800	rs10052031	7.35E-05	3.98E-06	0.041614638	0.053676334	0.77353353	-0.670666075	0.178848673	-0.138673718	0.182843098	0.133280807	0.086072977	0.070587239	0.000526654	1.02E-05	0.493002666	0.858887419	Bacteria.Firmicutes.Clostridia.Clostridiales.Peptostreptococcaceae	SPINK14
401127	ENSG00000196800	rs10052031	0.003028012	0.000121315	0.773895721	0.895552046	0.633947017	-0.617701768	0.021471324	0.007923674	0.20591449	0.151182426	0.074433327	0.060123898	0.013170657	0.000381811	0.999507593	0.935584968	Bacteria.Firmicutes.Clostridia.Clostridiales.Lachnospiraceae.Lachnoclostridium	SPINK14
401128	ENSG00000196800	rs10052031	5.85E-06	1.25E-06	0.005043024	0.048652131	1.120060289	-0.83362521	0.286883845	-0.13889939	0.227232973	0.156226728	0.098876495	0.069145441	0.000138395	9.39E-06	0.62077969	0.916976133	Bacteria.Firmicutes.Clostridia.Clostridiales.Ruminococcaceae.Ruminococcus.2	SPINK14
401129	ENSG00000196800	rs10052031	0.095220486	0.051255854	0.544861151	0.655933041	1.025126796	-0.792906485	-0.06623176	0.033582024	0.605601415	0.399365474	0.108821685	0.075032805	0.668841723	0.274649111	0.99911693	0.98634337	Bacteria.Bacteroidetes.Bacteroidia.Bacteroidales.Bacteroidaceae.Bacteroides	SPINK14
401130	ENSG00000196800	rs10052031	0.001415489	5.54E-05	0.676546472	0.461788267	0.710792637	-0.666087311	0.03989487	-0.054694747	0.213318218	0.154500861	0.095205054	0.073889291	0.008879416	0.000223746	0.895302725	0.991310329	Bacteria.Firmicutes.Clostridia.Clostridiales.Ruminococcaceae..Eubacterium..coprostanoligenes.group	SPINK14
401131	ENSG00000196800	rs10052031	0.000439912	6.51E-05	0.119025111	0.101104386	0.654331241	-0.5789067	-0.163464177	0.126713158	0.176793957	0.135732609	0.103497537	0.076206878	0.001911944	0.000101041	0.49066884	0.938940281	Bacteria.Actinobacteria.Actinobacteria.Bifidobacteriales.Bifidobacteriaceae.Bifidobacterium	SPINK14
401132	ENSG00000196800	rs10052031	0.000343237	1.95E-05	0.488591943	0.471722742	0.678544638	-0.619647849	-0.062273271	0.049261848	0.179660914	0.134627263	0.08941513	0.0680564	0.001376897	4.32E-05	0.976501163	0.923157358	Bacteria.Firmicutes.Clostridia.Clostridiales.Lachnospiraceae.Coprococcus.1	SPINK14
401133	ENSG00000196800	rs10052031	0.273765322	0.172197681	0.850744135	0.913431376	0.806308033	-0.668840376	-0.023954662	0.009539603	0.730602447	0.484614311	0.126805544	0.087415922	0.895032652	0.47156128	0.998912436	0.995383189	Bacteria.Bacteroidetes.Bacteroidia.Bacteroidales	SPINK14
401134	ENSG00000196800	rs10052031	0.228707381	0.143022143	0.606132334	0.587111824	1.150866478	-0.959294192	-0.092218361	0.068231394	0.947240898	0.647169972	0.177998964	0.125034598	0.766427568	0.450760843	0.876277026	0.834492853	Bacteria.Firmicutes.Clostridia.Clostridiales.Lachnospiraceae	SPINK14
401135	ENSG00000196800	rs10052031	0.040542812	0.003898691	0.848546215	0.819329714	0.625041556	-0.643153654	-0.019611582	-0.017097796	0.299168075	0.214981366	0.102290134	0.074558821	0.147309368	0.014588255	0.984987993	0.979204363	Bacteria.Proteobacteria.Deltaproteobacteria.Desulfovibrionales.Desulfovibrionaceae.Desulfovibrio	SPINK14
401136	ENSG00000196800	rs10052031	0.000102084	0.000110982	0.024933002	0.098558027	1.215201217	-0.914695144	0.253457723	-0.140074693	0.293816795	0.22246215	0.110449166	0.083599187	0.003648825	0.001150338	0.996423631	0.938343963	Bacteria.Bacteroidetes.Bacteroidia.Bacteroidales.Prevotellaceae.Prevotella.7	SPINK14
401137	ENSG00000196800	rs10052031	0.053630286	0.007222136	0.596059127	0.697873475	0.554431041	-0.547699833	-0.065210557	0.036330176	0.282158796	0.19754537	0.12242478	0.093180641	0.138716147	0.013934606	0.999274386	0.998480911	Bacteria.Firmicutes.Clostridia.Clostridiales.Ruminococcaceae.Ruminococcaceae.UCG.013	SPINK14
401138	ENSG00000196800	rs10052031	0.053165074	0.009686469	0.126872543	0.220833663	0.448737245	-0.475764975	-0.159121187	0.098877671	0.227911879	0.178570177	0.10292061	0.079997084	0.118549091	0.018695708	0.963485106	0.971945944	Bacteria.Firmicutes.Bacilli.Lactobacillales.Carnobacteriaceae.Granulicatella	SPINK14
401139	ENSG00000196800	rs10052031	0.000291365	1.85E-05	0.44256285	0.383594737	0.719716189	-0.649096105	0.086749227	-0.071285292	0.188094678	0.140598638	0.112293493	0.081270564	0.0013972	3.26E-05	0.99813953	0.957617018	Bacteria.Firmicutes.Clostridia.Clostridiales.Ruminococcaceae.Flavonifractor	SPINK14
401140	ENSG00000196800	rs10052031	0.047436456	0.030117414	0.762451856	0.617283866	0.595590912	-0.515161932	-0.039218591	0.049712416	0.294834051	0.232433968	0.129214503	0.099013401	0.152431473	0.041498028	0.99946547	0.972078348	Bacteria.Firmicutes.Erysipelotrichia.Erysipelotrichales.Erysipelotrichaceae..Clostridium..innocuum.group	SPINK14
401141	ENSG00000196800	rs10052031	0.000211189	0.000127426	0.061969743	0.150577074	1.046442384	-0.852970254	0.245025539	-0.148756321	0.266766954	0.209498813	0.129045466	0.102280771	0.003420761	0.000585949	0.950146129	0.992258538	Bacteria.Firmicutes.Clostridia.Clostridiales.Ruminococcaceae.Ruminiclostridium.9	SPINK14
